# Patterns of oncogene co-expression at single cell resolution in cancer influence survival

**DOI:** 10.1101/2020.10.20.20216101

**Authors:** Michal Marek Hoppe, Patrick Jaynes, Fan Shuangyi, Yanfen Peng, Phuong Mai Hoang, Liu Xin, Sanjay De Mel, Limei Poon, Esther Chan, Joanne Lee, Choon Kiat Ong, Tiffany Tang, Soon Thye Lim, Chandramouli Nagarajan, Nicholas Francis Grigoropoulos, Soo-Yong Tan, Susan Swee-Shan Hue, Sheng-Tsung Chang, Shih-Sung Chuang, Shaoying Li, Joseph D. Khoury, Hyungwon Choi, Carl Harris, Alessia Bottos, Laura J. Gay, Hendrik F. P. Runge, Ilias Moutsopoulos, Irina Mohorianu, Daniel J. Hodson, Pedro Farinha, Anja Mottok, David W. Scott, Gayatri Kumar, Kasthuri Kannan, Wee-Joo Chng, Yen Lin Chee, Siok-Bian Ng, Claudio Tripodo, Anand D. Jeyasekharan

## Abstract

**Background:** Cancers often overexpress multiple clinically relevant oncogenes. However, it is not known if multiple oncogenes within a cancer combine uniquely in specific cellular sub-populations to influence clinical outcome. We studied this phenomenon using the prognostically relevant oncogenes MYC, BCL2 and BCL6 in Diffuse Large B-Cell Lymphoma (DLBCL).

**Methods:** Quantitative multispectral imaging simultaneously measured oncogene co-expression at single-cell resolution in reactive lymphoid tissue (*n*=12) and four independent cohorts (*n*=409) of DLBCL. Mathematically derived co-expression phenotypes were evaluated in DLBCLs with immunohistochemistry (*n*=316) and eight DLBCL cohorts with gene expression data (n=4186). Bulk and single-cell RNA sequencing was performed on patient-derived B-cells with induced co-expression of MYC, BCL2 and BCL6.

**Results:** Unlike in non-malignant lymphoid tissue where the co-expression of MYC, BCL2 and BCL6 in a B-cell is limited, DLBCLs show multiple permutations of oncogenic co-expression in malignant B-cells. The percentage of cells with a unique combination MYC+BCL2+BCL6-(M+2+6-) consistently predicts survival in contrast to that of other combinations (including M+2+6+). An estimated percentage of M+2+6-cells can be derived from any quantitative measurement of the component individual oncogenes, and correlates with survival in immunohistochemistry and gene expression datasets. Comparative transcriptomic analysis of DLBCLs and transformed patient-derived B-cells identifies cyclin D2 (CCND2) as a potential BCL6-repressed regulator of proliferation in the M+2+6-population.

**Conclusions:** Unique patterns of oncogene co-expression at single-cell resolution affect clinical outcomes in DLBCL. Similar analyses evaluating oncogenic combinations at the cellular level may impact diagnostics and target discovery in other cancers.

## Supplementary table 8 for "Patterns of oncogene co-expression at single cell resolution in cancer influence survival" (part 4 of 5)

### Sheet: Supplementary table 8 (continued)
Supplementary table 8. Correlation of inferred M+2+6- percentage extent with gene-expression in GEP cohorts.
ENSG00000164465	DCBLD1	0	-0.061	0.1415	-0.2399	-0.189	0.0961	-0.0277	-0.0609	-0.1472	0.1632	-0.2297	-0.172	0.0777	-0.0308	-0.0518	-0.185	5.76e-07	1.04e-10	4.79e-05	0.0833565	0.501353	0.289311	0.00580713	1.86e-06	2.41e-09	0.000253415	0.206825	0.586444	0.433598	0.0247048
ENSG00000167183	PRR15L	0	-0.0611	-0.0679	0.002	-0.1322	-0.0478	0.0062	-0.1675	-0.0202	-0.0867	0.0011	-0.1203	-0.0304	0.0087	-0.1425	-0.0254	0.00824921	0.975138	0.00460101	0.497959	0.849931	0.00342788	0.707371	0.0142502	0.983616	0.0133751	0.673609	0.887847	0.0158042	0.828883
ENSG00000017427	IGF1	0	-0.0611	0.1794	-0.1399	-0.0911	-0.0796	-0.1884	-0.0277	-0.0802	0.207	-0.134	-0.0829	-0.0507	-0.2096	-0.0236	-0.1008	1.95e-10	0.000186971	0.0512867	0.258331	3.65e-06	0.629607	0.135364	9.45e-10	0.000843629	0.102093	0.447673	1.39e-05	0.747889	0.276653
ENSG00000155622	XAGE2	0	-0.0611	0.0418	0.0037	-0.1237	-0.173	-0.0217	-0.0704	-0.0845	0.0483	0.002	-0.1126	-0.1102	-0.0241	-0.0599	-0.1062	0.141702	0.954977	0.00803673	0.0138444	0.598631	0.220781	0.115551	0.185885	0.96955	0.0214859	0.058811	0.676314	0.358141	0.247075
ENSG00000154723	ATP5PF	0	-0.0611	0.0351	-0.0832	-0.0376	-0.0487	-0.1836	0.0789	-0.1885	0.0405	-0.0797	-0.0343	-0.0311	-0.2041	0.0687	-0.237	0.217962	0.0266865	0.421388	0.489332	6.55e-06	0.160046	0.000380391	0.271724	0.0579847	0.547618	0.665805	2.39e-05	0.283346	0.00275689
ENSG00000011405	PIK3C2A	0	-0.0612	0.0919	-0.1792	-0.1831	0.0487	0.0932	-0.1969	-0.1028	0.1061	-0.1716	-0.1666	0.0393	0.1299	-0.1675	-0.1292	0.001211	1.6e-06	8.25e-05	0.381071	0.00436097	0.000566737	0.0551962	0.00244177	1.29e-05	0.000408894	0.569939	0.00920904	0.00393071	0.143315
ENSG00000002919	SNX11	0	-0.0612	-0.089	-0.0147	0.0411	0.0325	-0.1046	-0.0625	-0.2313	-0.1135	-0.0141	0.0446	0.0263	-0.1163	-0.0532	-0.2907	0.000530032	0.695297	0.294581	0.558393	0.0107775	0.276998	1.13e-05	0.00113571	0.778802	0.41624	0.72138	0.0208155	0.420786	0.000160854
ENSG00000172456	FGGY	0	-0.0612	-0.1655	-0.0544	0.0947	-0.1615	-0.069	-0.0145	-0.0583	-0.2112	-0.0521	0.1028	-0.1029	-0.0767	-0.0124	-0.0732	8.17e-11	0.147939	0.0155993	0.021615	0.0931918	0.800473	0.278528	4.1e-10	0.236857	0.0376558	0.0807609	0.140039	0.871787	0.459228
ENSG00000153292	ADGRF1	0	-0.0613	-0.0163	-0.0415	-0.0883	-0.104	-0.1307	-0.0037	-0.0443	-0.0208	-0.0397	-0.0804	-0.0663	-0.1454	-0.0031	-0.0556	0.526872	0.270338	0.0588407	0.139535	0.00140693	0.949032	0.41046	0.587656	0.383684	0.114338	0.292879	0.00328992	0.970581	0.593945
ENSG00000196689	TRPV1	0	-0.0613	-0.1111	-0.117	-0.1743	0.0801	0.0553	-0.1699	0.0079	-0.1417	-0.112	-0.1586	0.0648	0.0771	-0.1446	0.0089	1.47e-05	0.00181656	0.000180917	0.148969	0.0915243	0.00298589	0.894868	3.96e-05	0.00593786	0.00081153	0.306524	0.137939	0.0141391	0.943208
ENSG00000162366	PDZK1IP1	0	-0.0613	-0.0218	-0.129	-0.1215	-0.0378	-0.1962	0.0846	-0.0071	-0.0278	-0.1235	-0.1105	-0.0241	-0.2182	0.0737	-0.0089	0.397316	0.000576197	0.0092777	0.59127	1.39e-06	0.131514	0.894836	0.459936	0.00223107	0.0242994	0.746596	5.74e-06	0.2454	0.943208
ENSG00000107736	CDH23	0	-0.0613	-0.1332	-0.2045	-0.0651	0.201	-0.0815	-0.0819	-0.0638	-0.1699	-0.1958	-0.0593	0.1625	-0.0906	-0.0697	-0.0802	1.93e-07	4.04e-08	0.163886	0.000271504	0.0473038	0.153965	0.234824	6.64e-07	4.94e-07	0.263131	0.00304156	0.077375	0.275768	0.409252
ENSG00000113811	SELENOK	0	-0.0613	-0.1138	-0.0931	0.0257	0.0049	-0.1346	0.1065	-0.2246	-0.1452	-0.0891	0.0278	0.004	-0.1496	0.0927	-0.2823	8.92e-06	0.0131852	0.513591	0.929487	0.00100741	0.0575903	2.05e-05	2.47e-05	0.0321834	0.632957	0.961446	0.00243296	0.133364	0.000263172
ENSG00000123358	NR4A1	0	-0.0613	0.0596	-0.0572	-0.0041	-0.2445	-0.0051	-0.1458	-0.0322	0.0687	-0.0547	-0.0037	-0.1558	-0.0057	-0.1241	-0.0404	0.0363298	0.128361	0.930529	0.000483687	0.900943	0.0109376	0.549881	0.0548566	0.211572	0.956705	0.00481611	0.928593	0.038532	0.714261
ENSG00000228623	ZNF883	0	-0.0613	-0.082	-0.0172	-0.0589	-0.0244	-0.0668	-0.0483	-0.1316	-0.1047	-0.0165	-0.0536	-0.0156	-0.0743	-0.0411	-0.1654	0.0014085	0.647116	0.208355	0.728708	0.103934	0.401258	0.0138307	0.00280309	0.737566	0.318438	0.842858	0.153871	0.545823	0.0494059
ENSG00000123388	HOXC11	0	-0.0613	-0.0005	-0.0315	-0.1306	-0.0818	-0.106	-0.0182	-0.0609	-0.0006	-0.0302	-0.1188	-0.0521	-0.1179	-0.0155	-0.0765	0.984787	0.402205	0.00513626	0.245831	0.00975181	0.751688	0.257613	0.987754	0.518422	0.0147049	0.433218	0.0190666	0.838348	0.436349
ENSG00000040487	SLC66A1	0	-0.0614	-0.014	-0.0926	-0.1206	-0.0086	-0.0302	-0.1231	-0.0405	-0.0178	-0.0887	-0.1097	-0.0055	-0.0335	-0.1048	-0.0508	0.587417	0.0136265	0.00981544	0.902712	0.463602	0.0318375	0.451977	0.644114	0.0330603	0.0254985	0.949189	0.54926	0.0856872	0.633322
ENSG00000130513	GDF15	0	-0.0614	-0.1346	-0.0795	-0.1032	0.0028	-0.0693	0.0324	-0.0781	-0.1716	-0.0762	-0.0939	0.0022	-0.077	0.0282	-0.0982	1.43e-07	0.0342703	0.0272434	0.960464	0.0917808	0.564627	0.145701	4.99e-07	0.071287	0.060229	0.977768	0.138231	0.697201	0.291237
ENSG00000160349	LCN1	0	-0.0614	0.0623	-0.0658	-0.0836	-0.1468	-0.1197	-0.1273	0.051	0.0719	-0.063	-0.076	-0.0935	-0.1332	-0.1083	0.0577	0.0284793	0.080021	0.0739732	0.0369098	0.00346885	0.0264629	0.393177	0.0439207	0.143764	0.1382	0.117611	0.0074683	0.0744403	0.576514
ENSG00000163600	ICOS	0	-0.0614	-0.0791	-0.0847	0.0525	-0.0061	-0.1075	-0.1459	-0.059	-0.1009	-0.0811	0.0569	-0.0039	-0.1196	-0.1241	-0.0742	0.00208207	0.0241397	0.181346	0.930657	0.00873596	0.0109071	0.272236	0.00403349	0.0533211	0.284981	0.962008	0.0172578	0.0384779	0.452515
ENSG00000171055	FEZ2	0	-0.0614	-0.1806	-0.1465	0.0287	0.1277	-0.0564	-0.0862	-0.1168	-0.2304	-0.1403	0.0312	0.1032	-0.0627	-0.0733	-0.1467	1.2e-12	9.11e-05	0.464055	0.0212566	0.170056	0.133629	0.0291945	7.2e-12	0.000455272	0.588525	0.0797071	0.236791	0.24807	0.0883568
ENSG00000023572	GLRX2	0	-0.0615	0.0846	-0.1141	-0.1065	-0.0294	-0.1276	0.0344	-0.1718	0.0976	-0.1093	-0.0969	-0.0187	-0.1419	0.03	-0.2159	0.00290839	0.00234813	0.0226938	0.676594	0.00183249	0.539882	0.00123963	0.00548443	0.00739902	0.0516316	0.809228	0.0041816	0.676057	0.00719627
ENSG00000231419	LINC00689	0	-0.0615	0.0642	0.0329	-0.0664	-0.2434	0.0025	-0.1736	-0.0465	0.0741	0.0183	-0.0605	-0.1552	0.0034	-0.1477	-0.0585	0.0239654	0.610916	0.155655	0.0005114	0.940428	0.00240702	0.386826	0.0375838	0.70838	0.252699	0.00503638	0.957624	0.0119874	0.570699
ENSG00000121594	CD80	0	-0.0615	-0.1501	-0.0864	-0.0337	0.0424	-0.0411	0.0195	-0.1811	-0.1915	-0.0827	-0.0306	0.0343	-0.0457	0.017	-0.2275	4.08e-09	0.0214945	0.472369	0.44567	0.317715	0.729064	0.000653831	1.7e-08	0.0483643	0.595625	0.628626	0.401443	0.823065	0.00428079
ENSG00000151876	FBXO4	0	-0.0616	-0.1649	-0.0595	0.0636	0.0406	-0.0902	-0.1408	-0.0797	-0.2103	-0.057	0.069	0.0328	-0.1003	-0.1198	-0.1001	9.77e-11	0.113434	0.104864	0.46501	0.0279745	0.0139981	0.137894	4.87e-10	0.191736	0.183719	0.645618	0.0486433	0.0461997	0.280164
ENSG00000130876	SLC7A10	0	-0.0616	0.0292	-0.0645	-0.0066	-0.2787	-0.0596	-0.1061	0.0552	0.0336	-0.0617	-0.006	-0.1776	-0.0663	-0.0903	0.0624	0.30586	0.086318	0.887855	6.72e-05	0.147229	0.0644606	0.355901	0.367022	0.153048	0.928223	0.00105136	0.208765	0.144701	0.540004
ENSG00000198208	RPS6KL1	0	-0.0616	-0.05	-0.0333	-0.0687	-0.2176	-0.0313	-0.0288	-0.0015	-0.0638	-0.0319	-0.0626	-0.1387	-0.0348	-0.0245	-0.0018	0.0521805	0.375882	0.141786	0.0019198	0.446685	0.616321	0.978186	0.0759594	0.492198	0.23428	0.013719	0.532337	0.737486	0.988979
ENSG00000136492	BRIP1	0	-0.0616	-0.0678	-0.1839	-0.0238	-0.0514	0.0931	-0.0895	-0.1081	-0.0864	-0.1761	-0.0217	-0.0328	0.1298	-0.0761	-0.1359	0.00841748	8.37e-07	0.611386	0.465713	0.00440688	0.119213	0.0436432	0.0145066	7.23e-06	0.719087	0.646042	0.00928933	0.228976	0.120532
ENSG00000125534	PPDPF	0	-0.0616	0.0627	-0.1861	-0.0908	-0.0665	-0.1782	-0.008	0.0356	0.0723	-0.1782	-0.0826	-0.0424	-0.1982	-0.0068	0.0403	0.0276613	6.15e-07	0.0521175	0.345219	1.22e-05	0.888838	0.551351	0.0427875	5.47e-06	0.103425	0.537647	4.26e-05	0.929759	0.715239
ENSG00000196844	PATE2	0	-0.0617	-0.0389	-0.0906	-0.118	-0.0685	0.04	-0.1261	-0.0294	-0.0496	-0.0868	-0.1074	-0.0437	0.0558	-0.1073	-0.037	0.130878	0.0157934	0.0114807	0.330965	0.222364	0.0279406	0.584307	0.17317	0.0372838	0.0291278	0.523649	0.297379	0.0775711	0.74142
ENSG00000104497	SNX16	0	-0.0617	-0.1842	-0.1105	-0.0118	-0.0297	0.0086	-0.035	-0.0692	-0.2349	-0.1058	-0.0107	-0.0189	0.012	-0.0298	-0.0869	4.22e-13	0.00323968	0.801609	0.673264	0.793505	0.5426	0.198015	2.64e-12	0.00975089	0.870627	0.806446	0.841242	0.678261	0.363231
ENSG00000127507	ADGRE2	0	-0.0617	-0.1234	-0.1088	-0.0794	0.0519	-0.0203	-0.0223	-0.1298	-0.1575	-0.1042	-0.0723	0.0419	-0.0226	-0.019	-0.1631	1.43e-06	0.00373799	0.0895881	0.350515	0.621927	0.698428	0.0152211	4.39e-06	0.0110042	0.161634	0.543243	0.696875	0.799999	0.0531698
ENSG00000180316	PNPLA1	0	-0.0617	-0.0481	-0.11	-0.0885	-0.1058	0.0427	-0.1511	0.0287	-0.0614	-0.1053	-0.0806	-0.0674	0.0595	-0.1285	0.0324	0.0615017	0.00336411	0.0583384	0.132938	0.19335	0.00835823	0.631419	0.0880175	0.0100582	0.113571	0.283053	0.264324	0.0313107	0.774742
ENSG00000237289	CKMT1B	0	-0.0618	-0.0008	-0.0943	-0.0602	-0.0249	-0.0763	-0.0669	-0.1088	-0.001	-0.0903	-0.0548	-0.0159	-0.0848	-0.0569	-0.1368	0.974564	0.0120428	0.198204	0.723544	0.0632979	0.244489	0.0422271	0.980003	0.029818	0.306193	0.839238	0.0999633	0.384485	0.117533
ENSG00000100764	PSMC1	0	-0.0618	0.0667	-0.1234	-0.0021	0.1159	-0.0135	-0.2275	-0.2483	0.0769	-0.1181	-0.0019	0.0936	-0.0151	-0.1935	-0.3121	0.0191242	0.00100002	0.963888	0.0367009	0.742158	6.55e-05	2.23e-06	0.0306219	0.00357896	0.978256	0.117385	0.799705	0.00073289	4.39e-05
ENSG00000157087	ATP2B2	0	-0.0618	-0.0211	-0.0103	-0.0409	-0.223	0.0429	-0.1251	-0.055	-0.0269	-0.0098	-0.0372	-0.1421	0.0597	-0.1064	-0.0691	0.413717	0.784932	0.382304	0.00147491	0.191304	0.0291884	0.306717	0.476509	0.84932	0.507992	0.0112933	0.261855	0.0803075	0.49035
ENSG00000124181	PLCG1	0	-0.0618	-0.1402	-0.1035	-0.0566	0.0292	0.0703	-0.3147	0.083	-0.1789	-0.0991	-0.0515	0.0236	0.098	-0.2678	0.0939	4.12e-08	0.00582862	0.226169	0.599437	0.0317495	2.5e-08	0.164111	1.53e-07	0.0161235	0.33973	0.752763	0.0544908	1.31e-06	0.318045
ENSG00000019186	CYP24A1	0	-0.0618	-0.0307	-0.0267	-0.1245	-0.0406	-0.0816	-0.0891	-0.0393	-0.0392	-0.0256	-0.1133	-0.0259	-0.0907	-0.0758	-0.0494	0.233003	0.477928	0.00766801	0.564237	0.0469901	0.120836	0.465139	0.288402	0.591768	0.0206776	0.726111	0.0769257	0.231281	0.643987
ENSG00000163362	INAVA	0	-0.0618	-0.0965	-0.0618	-0.0644	-0.1672	0.0272	-0.0675	-0.0024	-0.1232	-0.0592	-0.0586	-0.1065	0.038	-0.0574	-0.003	0.000169079	0.0999282	0.168554	0.0173897	0.40647	0.240458	0.964932	0.000389295	0.172714	0.269113	0.0693324	0.493592	0.380215	0.98225
ENSG00000169629	RGPD8	0	-0.0618	-0.0069	-0.178	0.0276	-0.0606	0.117	-0.2368	-0.0949	-0.0088	-0.1705	0.03	-0.0386	0.1631	-0.2015	-0.1192	0.788054	1.87e-06	0.48163	0.389894	0.000333889	3.19e-05	0.0769435	0.822201	1.47e-05	0.60397	0.578692	0.000889402	0.000416915	0.183423
ENSG00000183150	GPR19	0	-0.0618	-0.0095	-0.0102	-0.086	-0.1027	-0.0246	-0.1445	-0.0552	-0.0121	-0.0098	-0.0782	-0.0654	-0.0274	-0.1229	-0.0694	0.712175	0.785414	0.0660622	0.144892	0.549487	0.0117016	0.304504	0.756118	0.849663	0.125799	0.300254	0.631176	0.040442	0.487729
ENSG00000106278	PTPRZ1	0	-0.0618	0.0085	-0.116	-0.1228	-0.0066	-0.1108	-0.0512	-0.0339	0.0098	-0.1111	-0.1118	-0.0042	-0.1232	-0.0436	-0.0425	0.765119	0.00198432	0.00852582	0.925892	0.00689287	0.373212	0.529279	0.802372	0.00640013	0.0226046	0.960101	0.0139221	0.518965	0.698385
ENSG00000158164	TMSB15A	0	-0.0619	-0.0371	-0.0307	0.0715	-0.1327	-0.1117	-0.1602	-0.0325	-0.0473	-0.0294	0.0776	-0.0846	-0.1242	-0.1363	-0.0408	0.149957	0.414814	0.0680831	0.0593324	0.00645552	0.00515409	0.546117	0.195372	0.530522	0.129097	0.163744	0.0131253	0.0217198	0.711277
ENSG00000100014	SPECC1L	0	-0.0619	-0.0564	-0.1707	0.0196	0.0265	0.0647	-0.2366	-0.0803	-0.072	-0.1634	0.0212	0.0214	0.0902	-0.2013	-0.1009	0.0283414	4.93e-06	0.618071	0.633406	0.0483506	3.24e-05	0.134774	0.0437255	3.47e-05	0.724197	0.777304	0.0788878	0.000421393	0.275669
ENSG00000170370	EMX2	0	-0.0619	-0.0079	-0.0634	0.003	-0.0696	-0.0435	-0.0772	-0.175	-0.01	-0.0607	0.0033	-0.0443	-0.0484	-0.0657	-0.2199	0.760423	0.0917621	0.939093	0.323365	0.290362	0.179169	0.00100049	0.797994	0.161013	0.96259	0.517171	0.372975	0.30705	0.0060226
ENSG00000197763	TXNRD3	0	-0.0619	0.0731	-0.1113	-0.0829	0.0271	-0.1128	-0.1853	-0.0414	0.0844	-0.1066	-0.0755	0.0219	-0.1254	-0.1577	-0.052	0.0101441	0.00301397	0.0761911	0.625253	0.0059268	0.00118548	0.44157	0.0172089	0.00917431	0.141704	0.771627	0.0121617	0.00699323	0.623732
ENSG00000170581	STAT2	0	-0.062	-0.0422	-0.1491	-0.1	0.0061	0.0974	-0.2561	0.0101	-0.0538	-0.1428	-0.091	0.0049	0.1357	-0.2179	0.0114	0.101599	6.8e-05	0.0324001	0.912319	0.00288241	6.57e-06	0.866505	0.13819	0.000350907	0.0695496	0.952656	0.00631854	0.000119132	0.92607
ENSG00000073792	IGF2BP2	0	-0.062	-0.1911	-0.0552	-0.1179	-0.0173	0.0111	0.0271	-0.091	-0.2437	-0.0529	-0.1073	-0.011	0.0155	0.0236	-0.1144	5.13e-14	0.141981	0.0116128	0.806282	0.734927	0.629497	0.0898075	3.52e-13	0.229259	0.029424	0.892667	0.793756	0.747818	0.204995
ENSG00000146700	SSC4D	0	-0.0621	0.105	0.0222	-0.1059	-0.3047	-0.1302	0.0262	-0.0469	0.1211	0.0124	-0.0963	-0.1942	-0.1448	0.0228	-0.0589	0.000217736	0.731398	0.023491	1.28e-05	0.00146395	0.641384	0.383387	0.000491872	0.808126	0.053169	0.000280745	0.00341388	0.756481	0.567463
ENSG00000186197	EDARADD	0	-0.0621	-0.1143	-0.0656	0.0173	-0.1657	-0.1434	-0.0563	0.0937	-0.1458	-0.0628	0.0187	-0.1056	-0.1595	-0.0479	0.1059	8.18e-06	0.0811343	0.660022	0.0183848	0.000453467	0.327181	0.116425	2.28e-05	0.145423	0.759454	0.0719353	0.00117702	0.472416	0.248631
ENSG00000182670	TTC3	0	-0.0621	-0.2184	-0.1989	-0.0872	0.0827	0.1447	-0.1565	-0.001	-0.2786	-0.1904	-0.0793	0.0669	0.2017	-0.1331	-0.0012	5.23e-18	9.59e-08	0.0623583	0.136227	8.48e-06	0.00628296	0.985426	5.48e-17	1.05e-06	0.119924	0.287988	3.04e-05	0.0252076	0.992425
ENSG00000103671	TRIP4	0	-0.0621	-0.061	-0.0964	-0.0158	0.021	0.0014	-0.0318	-0.252	-0.0778	-0.0923	-0.0144	0.017	0.002	-0.027	-0.3167	0.0178298	0.0102702	0.735501	0.705566	0.965393	0.580516	1.54e-06	0.0287357	0.0260826	0.819555	0.826515	0.975843	0.709669	3.25e-05
ENSG00000122735	DNAI1	0	-0.0621	-0.045	-0.0892	-0.059	-0.0965	-0.0687	-0.038	-0.0383	-0.0574	-0.0854	-0.0537	-0.0615	-0.0764	-0.0323	-0.0482	0.0804608	0.0175835	0.207329	0.170501	0.0945396	0.50893	0.476227	0.112241	0.0408487	0.317117	0.336692	0.141745	0.648345	0.654604
ENSG00000144908	ALDH1L1	0	-0.0621	-0.112	-0.031	-0.0418	-0.1427	0.0295	-0.1026	-0.0342	-0.1429	-0.0297	-0.038	-0.091	0.0411	-0.0873	-0.0429	1.25e-05	0.409849	0.372261	0.0424452	0.369253	0.0739298	0.525631	3.37e-05	0.525707	0.497799	0.129602	0.455367	0.160317	0.695663
ENSG00000156006	NAT2	0	-0.0621	0.0099	-0.083	-0.0318	-0.1035	-0.0516	-0.1752	0.0004	0.0114	-0.0795	-0.0289	-0.0659	-0.0574	-0.1491	0.0004	0.728249	0.0271355	0.49766	0.141774	0.209278	0.00218759	0.995261	0.770033	0.0588102	0.617748	0.296359	0.282518	0.0112005	0.997671
ENSG00000184564	SLITRK6	0	-0.0621	-0.0296	-0.129	-0.1186	-0.0192	-0.0852	-0.086	0.0327	-0.0377	-0.1235	-0.108	-0.0122	-0.0948	-0.0731	0.037	0.250895	0.000576415	0.0110713	0.78541	0.0379028	0.134548	0.584228	0.308264	0.00223135	0.0282342	0.880081	0.06375	0.249361	0.74142
ENSG00000176209	SMIM19	0	-0.0621	-0.2165	-0.1171	-0.0055	0.0319	-0.1359	0.1249	-0.1169	-0.2762	-0.1121	-0.005	0.0258	-0.1511	0.1087	-0.1469	1.05e-17	0.00180272	0.907156	0.565952	0.000897425	0.0258407	0.0290471	1.07e-16	0.00590142	0.94044	0.727523	0.00219154	0.0731874	0.0880242
ENSG00000100280	AP1B1	0	-0.0622	-0.1328	-0.1645	-0.0195	-0.0737	0.0432	-0.0233	-0.0646	-0.1694	-0.1575	-0.0177	-0.047	0.0603	-0.0198	-0.0812	2.1e-07	1.09e-05	0.677252	0.295445	0.187365	0.685765	0.229305	7.2e-07	6.98e-05	0.773757	0.488338	0.25713	0.790578	0.402059
ENSG00000100106	TRIOBP	0	-0.0622	-0.2149	-0.0966	0.0376	-0.1885	0.0415	-0.0691	0.0549	-0.2742	-0.0925	0.0408	-0.1201	0.0579	-0.0588	0.0621	1.81e-17	0.0100618	0.338158	0.00727247	0.205645	0.229277	0.35814	1.8e-16	0.0256426	0.462701	0.0372228	0.278423	0.36766	0.542488
ENSG00000107821	KAZALD1	0	-0.0622	-0.0275	-0.076	-0.0949	-0.0338	-0.0807	-0.1712	0.0488	-0.0351	-0.0727	-0.0864	-0.0216	-0.0898	-0.1456	0.0552	0.286133	0.0432426	0.0422975	0.631309	0.0493857	0.00277515	0.414258	0.346226	0.0862351	0.0870155	0.77611	0.0804053	0.0133846	0.597922
ENSG00000147576	ADHFE1	0	-0.0622	-0.1858	-0.1038	-0.0056	-0.0083	-0.0046	-0.234	0.1066	-0.2371	-0.0994	-0.0051	-0.0053	-0.0051	-0.1991	0.1206	2.55e-13	0.00569938	0.90454	0.906657	0.91167	3.97e-05	0.0736443	1.63e-12	0.0158031	0.939064	0.950606	0.936687	0.000498223	0.177503
ENSG00000100504	PYGL	0	-0.0622	-0.081	-0.1792	-0.0947	0.0334	-0.0482	0.0437	-0.1094	-0.1034	-0.1716	-0.0862	0.027	-0.0535	0.0381	-0.1375	0.00161399	1.6e-06	0.0427554	0.548053	0.241634	0.436489	0.0410707	0.00318021	1.29e-05	0.0878513	0.714227	0.319219	0.579287	0.115088
ENSG00000186862	PDZD7	0	-0.0622	-0.0654	-0.015	-0.1125	-0.0513	-0.1575	-0.0108	-0.023	-0.0835	-0.0144	-0.1024	-0.0327	-0.1752	-0.0092	-0.0289	0.0109461	0.689672	0.0160405	0.466919	0.000114206	0.85097	0.669352	0.0184329	0.77369	0.0385144	0.647139	0.000333323	0.905768	0.802698
ENSG00000184009	ACTG1	0	-0.0622	0.0417	-0.1033	-0.006	-0.2346	-0.0718	0.0461	-0.1077	0.0481	-0.0989	-0.0054	-0.1495	-0.0798	0.0401	-0.1354	0.14287	0.00589918	0.898893	0.000816183	0.0805891	0.411875	0.0443925	0.187242	0.0162748	0.935357	0.00728381	0.123377	0.556262	0.121833
ENSG00000141441	GAREM1	0	-0.0622	0.0272	-0.1724	-0.1797	0.0517	0.0004	-0.0152	-0.1478	0.0314	-0.165	-0.1635	0.0418	0.0006	-0.0129	-0.1858	0.339309	3.98e-06	0.000112535	0.351716	0.990145	0.79207	0.0056077	0.401529	2.87e-05	0.000534709	0.544443	0.993441	0.865855	0.0240281
ENSG00000144063	MALL	0	-0.0622	-0.0404	-0.1287	-0.0398	-0.0428	-0.1061	-0.016	-0.0616	-0.0516	-0.1233	-0.0363	-0.0273	-0.118	-0.0137	-0.0775	0.116364	0.000592575	0.394789	0.543279	0.00967179	0.780285	0.251495	0.156179	0.00228352	0.521189	0.710348	0.0189307	0.857625	0.429173
ENSG00000141338	ABCA8	0	-0.0622	-0.0635	-0.0964	-0.1259	-0.128	-0.0258	-0.027	0.0309	-0.081	-0.0923	-0.1146	-0.0816	-0.0287	-0.023	0.035	0.013614	0.0102323	0.00700573	0.0688469	0.531171	0.638711	0.605286	0.0225194	0.0260078	0.0191002	0.181248	0.614656	0.754179	0.756497
ENSG00000133101	CCNA1	0	-0.0622	-0.04	-0.0164	-0.1186	-0.2283	-0.0202	0	-0.0122	-0.0511	-0.0157	-0.108	-0.1455	-0.0224	0	-0.0153	0.120109	0.663037	0.0110741	0.00112738	0.623851	0.999497	0.821074	0.160711	0.751684	0.0282365	0.00923225	0.698469	0.999563	0.902003
ENSG00000189377	CXCL17	0	-0.0623	-0.0517	-0.1443	-0.1439	-0.0025	-0.1048	-0.0279	0.0392	-0.066	-0.1382	-0.131	-0.0016	-0.1166	-0.0237	0.0443	0.0445137	0.000116414	0.00202931	0.971172	0.0105727	0.628073	0.512155	0.0658439	0.000561209	0.00663468	0.983744	0.0204599	0.746648	0.68553
ENSG00000260231	KDM7A-DT	0	-0.0623	0.1821	-0.0146	-0.1106	0.1053	-0.1299	-0.261	-0.2073	0.21	-0.014	-0.1006	0.0851	-0.1445	-0.222	-0.2606	1.03e-10	0.698102	0.0179577	0.0577084	0.00150464	4.34e-06	8.86e-05	5.14e-10	0.780858	0.042367	0.160302	0.00349883	8.5e-05	0.000856499
ENSG00000169860	P2RY1	0	-0.0623	-0.1321	-0.1226	-0.1	0.0663	0.0218	-0.0683	-0.1015	-0.1685	-0.1174	-0.091	0.0536	0.0304	-0.0581	-0.1276	2.41e-07	0.00107847	0.0324358	0.232466	0.506009	0.234479	0.0582134	8.2e-07	0.00380811	0.0695848	0.416081	0.590852	0.373524	0.148952
ENSG00000122180	MYOG	0	-0.0623	0.0176	-0.0752	-0.0613	-0.2043	0.0042	-0.1229	0.0055	0.0203	-0.072	-0.0557	-0.1302	0.0059	-0.1046	0.0062	0.537334	0.0453006	0.190582	0.0036029	0.897624	0.0321236	0.926605	0.597497	0.0895372	0.296815	0.0221423	0.926101	0.0861695	0.960473
ENSG00000102054	RBBP7	0	-0.0624	0.012	-0.107	-0.0173	-0.0518	-0.0691	-0.0944	-0.1089	0.0139	-0.1025	-0.0157	-0.033	-0.0768	-0.0803	-0.1369	0.672694	0.00434062	0.711781	0.461993	0.0928171	0.100268	0.042092	0.720848	0.0125301	0.802017	0.642652	0.139531	0.201483	0.117305
ENSG00000116031	CD207	0	-0.0624	0.0007	-0.1232	-0.0494	-0.1367	-0.0928	-0.0714	0.0359	0.0008	-0.1179	-0.0449	-0.0871	-0.1032	-0.0608	0.0406	0.981252	0.0010209	0.291786	0.0520878	0.0237928	0.213965	0.548242	0.985176	0.00363752	0.413092	0.149265	0.0421654	0.349734	0.712715
ENSG00000126337	KRT36	0	-0.0625	-0.0096	-0.041	-0.0375	-0.0434	-0.1559	-0.0951	-0.0547	-0.0122	-0.0393	-0.0342	-0.0276	-0.1733	-0.0809	-0.0688	0.710901	0.275161	0.42265	0.538367	0.000135588	0.097842	0.308712	0.754975	0.388657	0.548742	0.70599	0.000390521	0.197828	0.492236
ENSG00000163541	SUCLG1	0	-0.0625	-0.0942	-0.1321	-0.0338	0.0315	-0.1277	0.1196	-0.201	-0.1202	-0.1265	-0.0308	0.0255	-0.1421	0.1042	-0.2526	0.000243702	0.00042428	0.4698	0.570936	0.00180916	0.0327744	0.00014736	0.000547383	0.00170895	0.593438	0.730909	0.00413515	0.087486	0.00127568
ENSG00000179133	C10orf67	0	-0.0626	-0.053	-0.0166	-0.0412	-0.1086	-0.0924	-0.164	0.0378	-0.0676	-0.0159	-0.0375	-0.0692	-0.1027	-0.1395	0.0427	0.0394764	0.659853	0.378963	0.122974	0.0244413	0.00417999	0.527453	0.0591008	0.748879	0.50458	0.268763	0.0431911	0.0185298	0.697096
ENSG00000130054	FAM155B	0	-0.0626	-0.0219	-0.0877	-0.023	-0.2072	-0.0245	-0.0346	-0.0389	-0.028	-0.084	-0.0209	-0.1321	-0.0273	-0.0294	-0.0489	0.394832	0.0195122	0.623326	0.00315307	0.55113	0.54734	0.469199	0.457545	0.0445911	0.729062	0.0199859	0.632827	0.682237	0.648026
ENSG00000101333	PLCB4	0	-0.0626	0.0783	-0.1993	-0.1365	0.0082	0.0109	-0.103	-0.0966	0.0903	-0.1908	-0.1242	0.0066	0.0152	-0.0876	-0.1214	0.00590591	8.96e-08	0.00342812	0.88304	0.739714	0.0729137	0.0715953	0.0104983	9.94e-07	0.0103957	0.937936	0.797577	0.158563	0.173648
ENSG00000133318	RTN3	0	-0.0626	-0.0229	-0.1992	-0.096	0.0194	-0.0142	-0.0345	-0.0908	-0.0292	-0.1907	-0.0874	0.0157	-0.0158	-0.0294	-0.1142	0.37418	9.17e-08	0.0399952	0.726724	0.729278	0.548447	0.090414	0.436785	1.01e-06	0.0830603	0.841261	0.789102	0.683061	0.206011
ENSG00000107317	PTGDS	0	-0.0626	-0.0653	-0.0977	-0.0363	0.0482	-0.1673	-0.1098	-0.0101	-0.0833	-0.0936	-0.033	0.0389	-0.186	-0.0934	-0.0127	0.0110843	0.00924854	0.438583	0.385961	4.13e-05	0.0558095	0.851092	0.018643	0.0238274	0.564503	0.574738	0.000130924	0.130166	0.918572
ENSG00000180423	HARBI1	0	-0.0627	-0.0842	-0.0459	-0.0512	-0.1648	0.0241	0.082	-0.1987	-0.1074	-0.0439	-0.0466	-0.105	0.0337	0.0714	-0.2497	0.00104865	0.22243	0.274218	0.0190639	0.461939	0.144078	0.000176905	0.00213978	0.32894	0.394456	0.0738551	0.547535	0.262262	0.00148501
ENSG00000184828	ZBTB7C	0	-0.0627	0.0089	-0.1538	-0.168	0.0708	-0.1367	-0.0657	0.0058	0.0103	-0.1472	-0.1528	0.0572	-0.152	-0.0559	0.0065	0.754545	3.97e-05	0.00030919	0.20261	0.00083758	0.253112	0.923124	0.792748	0.000218725	0.00129405	0.377696	0.00205721	0.395486	0.958566
ENSG00000065833	ME1	0	-0.0627	0.0427	-0.164	-0.1139	-0.0912	-0.0544	0.0412	-0.0991	0.0493	-0.157	-0.1036	-0.0581	-0.0605	0.0359	-0.1245	0.13382	1.16e-05	0.0147531	0.19519	0.185745	0.46312	0.0646504	0.176589	7.34e-05	0.0359188	0.368889	0.255387	0.605397	0.160985
ENSG00000143190	POU2F1	0	-0.0627	-0.0805	-0.1659	-0.1059	0.0013	0.0979	-0.2138	0.0282	-0.1027	-0.1589	-0.0964	0.0011	0.1365	-0.1819	0.0319	0.0017346	9.08e-06	0.0234242	0.981147	0.00273269	0.000178199	0.637399	0.00340386	5.94e-05	0.0530414	0.989124	0.00601012	0.00161095	0.780017
ENSG00000173757	STAT5B	0	-0.0627	-0.113	-0.0869	0.0033	0.0664	0.0556	-0.2622	-0.102	-0.1441	-0.0832	0.0036	0.0537	0.0774	-0.2231	-0.1282	1.05e-05	0.0206927	0.932313	0.231605	0.0901155	3.91e-06	0.0570664	2.86e-05	0.04687	0.957955	0.41488	0.136146	7.82e-05	0.14663
ENSG00000167900	TK1	0	-0.0627	0.0468	-0.0876	-0.0338	-0.1091	-0.0989	-0.0667	-0.0895	0.054	-0.0839	-0.0308	-0.0695	-0.1099	-0.0567	-0.1125	0.10012	0.0196808	0.469778	0.121221	0.0159588	0.245864	0.0951743	0.136385	0.0449504	0.593438	0.265919	0.0296235	0.386329	0.213709
ENSG00000135723	FHOD1	0	-0.0627	-0.1012	-0.0558	-0.0258	-0.108	0.0848	-0.1645	-0.0685	-0.129	-0.0534	-0.0235	-0.0688	0.1182	-0.14	-0.086	8.07e-05	0.137934	0.581341	0.125104	0.00956984	0.00404399	0.202572	0.000194927	0.224048	0.693407	0.271866	0.0187503	0.0180448	0.368825
ENSG00000147364	FBXO25	0	-0.0627	-0.2186	-0.1386	-0.0271	0.0824	-0.0051	0.0431	-0.1751	-0.2788	-0.1327	-0.0247	0.0666	-0.0057	0.0375	-0.22	4.93e-18	0.000215277	0.562304	0.137783	0.901673	0.443	0.000991184	5.19e-17	0.000954197	0.675913	0.290552	0.929095	0.586099	0.00598479
ENSG00000203805	PLPP4	0	-0.0628	0.0548	-0.115	-0.0224	-0.1871	0.0066	-0.0749	-0.1013	0.0632	-0.1101	-0.0204	-0.1193	0.0093	-0.0638	-0.1273	0.0543043	0.0021784	0.632913	0.0077114	0.839524	0.192167	0.0588246	0.0787206	0.00693556	0.737628	0.0388462	0.879075	0.323452	0.15009
ENSG00000103978	TMEM87A	0	-0.0628	-0.2523	-0.1447	-0.0518	0.1993	0.0665	-0.068	-0.1883	-0.3218	-0.1386	-0.0472	0.1611	0.0926	-0.0579	-0.2366	8.33e-24	0.000110959	0.268321	0.000306604	0.0425092	0.236414	0.000387591	1.7e-22	0.000539097	0.387611	0.00333476	0.070537	0.375488	0.0027934
ENSG00000143382	ADAMTSL4	0	-0.0628	-0.1049	-0.1119	-0.0628	0.0178	0.0397	-0.098	-0.1197	-0.1338	-0.1072	-0.0571	0.0144	0.0554	-0.0834	-0.1504	4.34e-05	0.00285024	0.179802	0.749312	0.226063	0.0879135	0.0253818	0.000109215	0.00874369	0.283122	0.85666	0.301719	0.182589	0.0791965
ENSG00000138376	BARD1	0	-0.0629	-0.2316	-0.0662	-0.0022	-0.0511	0.0202	-0.006	-0.103	-0.2955	-0.0634	-0.002	-0.0326	0.0281	-0.0051	-0.1295	3.78e-20	0.0783421	0.962611	0.468519	0.539231	0.916617	0.0545943	5.03e-19	0.141361	0.977725	0.648549	0.621914	0.948258	0.14205
ENSG00000138678	GPAT3	0	-0.0629	0.0176	-0.0814	-0.1199	-0.1553	-0.02	0.0379	-0.1189	0.0203	-0.078	-0.1091	-0.099	-0.0222	0.033	-0.1495	0.536413	0.0301891	0.0102544	0.0272258	0.627758	0.50026	0.02629	0.596733	0.0641749	0.0264503	0.0950115	0.701757	0.639962	0.0813509
ENSG00000142186	SCYL1	0	-0.0629	-0.2075	-0.1076	0.0217	0.0035	0.0512	-0.1238	-0.0775	-0.2647	-0.103	0.0235	0.0028	0.0714	-0.1054	-0.0973	2.44e-16	0.00413116	0.580847	0.950191	0.118389	0.0308753	0.149219	2.17e-15	0.0120115	0.69298	0.972121	0.17234	0.0837597	0.296645
ENSG00000183307	TMEM121B	0	-0.0629	-0.087	-0.0378	-0.0718	-0.086	-0.0014	-0.0377	-0.1181	-0.111	-0.0362	-0.0654	-0.0548	-0.0016	-0.0321	-0.1485	0.000702628	0.31441	0.124784	0.222088	0.971902	0.511879	0.0273121	0.00147966	0.429746	0.211271	0.403398	0.980804	0.651073	0.0837521
ENSG00000122254	HS3ST2	0	-0.0629	-0.1419	-0.0717	-0.0522	-0.0267	-0.0056	-0.0805	-0.0617	-0.181	-0.0686	-0.0475	-0.017	-0.0062	-0.0685	-0.0775	2.83e-08	0.0565788	0.2652	0.705289	0.89156	0.161386	0.251249	1.07e-07	0.107955	0.384846	0.826317	0.921403	0.285125	0.428897
ENSG00000112378	PERP	0	-0.0629	-0.1561	-0.0849	-0.1078	0.0208	-0.1382	0.0093	0.0168	-0.1992	-0.0813	-0.0981	0.0168	-0.1537	0.0081	0.019	9.29e-10	0.0238662	0.0210486	0.70806	0.000729834	0.868848	0.778274	4.17e-09	0.0528467	0.0484573	0.827727	0.00181234	0.917877	0.876094
ENSG00000184995	IFNE	0	-0.0629	0.0161	-0.0788	-0.1221	-0.1885	0.0391	-0.1178	0.0119	0.0186	-0.0754	-0.1111	-0.1201	0.0545	-0.1002	0.0134	0.572416	0.0360207	0.0089362	0.00726958	0.233242	0.0400531	0.842656	0.62974	0.0741724	0.02355	0.0372204	0.309789	0.101839	0.913171
ENSG00000134574	DDB2	0	-0.0629	-0.0519	-0.0744	-0.0473	0.0082	-0.044	-0.146	-0.0847	-0.0662	-0.0712	-0.0431	0.0066	-0.0489	-0.1242	-0.1065	0.0438367	0.047751	0.311958	0.8832	0.285228	0.0108171	0.114475	0.0649807	0.0934993	0.435212	0.937955	0.367614	0.0381954	0.245321
ENSG00000085514	PILRA	0	-0.0629	-0.0138	-0.1229	-0.087	-0.0185	-0.03	-0.0292	-0.1389	-0.0177	-0.1176	-0.0792	-0.0118	-0.0334	-0.0248	-0.1746	0.590977	0.00104966	0.0628815	0.792873	0.465893	0.612206	0.00931614	0.647601	0.00372872	0.120688	0.88506	0.551324	0.73457	0.0361824
ENSG00000184005	ST6GALNAC3	0	-0.0629	-0.0336	-0.0627	-0.0221	-0.1152	-0.0817	-0.0741	-0.051	-0.0428	-0.06	-0.0201	-0.0734	-0.0909	-0.0631	-0.064	0.192236	0.0954874	0.637144	0.101643	0.0466305	0.197093	0.343361	0.243359	0.166656	0.741374	0.236273	0.076456	0.328718	0.527512
ENSG00000139725	RHOF	0	-0.0629	-0.043	-0.0287	-0.0303	-0.2102	0.0001	-0.0249	-0.1036	-0.0548	-0.0275	-0.0276	-0.1339	0.0001	-0.0212	-0.1302	0.0950839	0.445608	0.517873	0.00274296	0.998007	0.665516	0.0533503	0.130231	0.56045	0.636391	0.0179841	0.998749	0.775153	0.139683
ENSG00000204120	GIGYF2	0	-0.0629	-0.0951	-0.1371	0.0345	-0.2088	0.1365	-0.1764	0.0059	-0.1213	-0.1313	0.0374	-0.133	0.1903	-0.1501	0.0067	0.00021326	0.000251324	0.38006	0.00293202	2.71e-05	0.00203772	0.921309	0.000482688	0.00108938	0.505624	0.018858	8.89e-05	0.0105889	0.957501
ENSG00000142025	DMRTC2	0	-0.063	0.0355	-0.0364	-0.0249	-0.1021	-0.1559	-0.1467	-0.0103	0.041	-0.0349	-0.0227	-0.0651	-0.1733	-0.1248	-0.0129	0.212472	0.333204	0.595003	0.147159	0.000135397	0.0104485	0.84854	0.265653	0.448982	0.705308	0.303964	0.00039019	0.0372633	0.917201
ENSG00000082175	PGR	0	-0.063	-0.0619	-0.1634	-0.087	-0.0851	-0.1005	0.032	0.0252	-0.079	-0.1565	-0.0792	-0.0542	-0.1118	0.0279	0.0285	0.0161199	1.24e-05	0.0627491	0.226978	0.0142542	0.569189	0.673785	0.026196	7.82e-05	0.120509	0.408934	0.0267873	0.700858	0.8048
ENSG00000118705	RPN2	0	-0.0631	-0.0795	-0.0905	-0.127	-0.0168	0.0214	-0.03	-0.119	-0.1014	-0.0867	-0.1155	-0.0107	0.0298	-0.0255	-0.1496	0.00198649	0.0159125	0.0065286	0.811185	0.515088	0.601759	0.0262014	0.00385957	0.0374784	0.0179948	0.89506	0.599578	0.726819	0.0811421
ENSG00000204370	SDHD	0	-0.0631	-0.0512	-0.1025	-0.0022	-0.0164	-0.2125	0.0901	-0.147	-0.0654	-0.0981	-0.002	-0.0105	-0.2363	0.0785	-0.1848	0.0465377	0.00633981	0.963244	0.815893	1.63e-07	0.108203	0.0058748	0.0685268	0.0172908	0.977867	0.897986	7.96e-07	0.213094	0.0249202
ENSG00000106266	SNX8	0	-0.0631	0.0258	-0.0396	0.0034	-0.0439	-0.1531	-0.0365	-0.1982	0.0298	-0.0379	0.0037	-0.028	-0.1703	-0.031	-0.249	0.364455	0.292867	0.930056	0.533559	0.000178136	0.525846	0.000183935	0.426636	0.407465	0.956411	0.702266	0.00050027	0.663984	0.00152836
ENSG00000115009	CCL20	0	-0.0632	-0.1353	-0.0322	-0.0319	-0.0727	-0.0742	-0.0367	-0.0591	-0.1726	-0.0308	-0.0291	-0.0464	-0.0825	-0.0313	-0.0743	1.22e-07	0.391995	0.495236	0.301815	0.0710415	0.522968	0.271296	4.29e-07	0.508214	0.61571	0.494754	0.110562	0.661552	0.45159
ENSG00000181191	PJA1	0	-0.0632	0.0304	-0.1811	-0.0578	-0.0537	-0.0834	-0.0948	-0.0018	0.0351	-0.1734	-0.0526	-0.0342	-0.0927	-0.0806	-0.0023	0.285229	1.23e-06	0.21648	0.445755	0.0423266	0.0989332	0.972725	0.345269	1.02e-05	0.328463	0.628688	0.0702721	0.199403	0.986184
ENSG00000112619	PRPH2	0	-0.0632	-0.1134	-0.0517	-0.1116	0.1083	-0.092	-0.1571	-0.0247	-0.1446	-0.0495	-0.1016	0.0875	-0.1024	-0.1337	-0.0311	9.76e-06	0.169122	0.0168514	0.0509486	0.0249242	0.00607713	0.645686	2.68e-05	0.264037	0.0401403	0.147054	0.0439076	0.0246074	0.785763
ENSG00000184752	NDUFA12	0	-0.0632	0.0658	-0.1213	-0.0615	0.0132	-0.2089	0.0458	-0.1755	0.0759	-0.1162	-0.056	0.0107	-0.2323	0.0399	-0.2205	0.0207662	0.00121195	0.188754	0.811739	2.64e-07	0.414701	0.000964623	0.0329925	0.00421143	0.294535	0.895517	1.24e-06	0.559093	0.00586396
ENSG00000144455	SUMF1	0	-0.0632	-0.2317	-0.1197	0.0988	0.0851	-0.1573	-0.004	-0.1138	-0.2955	-0.1146	0.1072	0.0688	-0.1749	-0.0034	-0.143	3.7e-20	0.00141363	0.0116775	0.125395	0.000116943	0.944348	0.0335565	4.95e-19	0.004799	0.0295389	0.272244	0.000340532	0.967599	0.0984831
ENSG00000240694	PNMA2	0	-0.0633	-0.1076	-0.0671	-0.0814	-0.0685	0.0212	-0.0871	-0.0523	-0.1373	-0.0643	-0.0741	-0.0437	0.0296	-0.0741	-0.0657	2.72e-05	0.0742021	0.0817417	0.330734	0.517835	0.12957	0.330675	7.05e-05	0.135197	0.150155	0.5235	0.602117	0.242839	0.514132
ENSG00000146469	VIP	0	-0.0633	-0.0963	-0.0657	-0.0852	-0.1443	0.033	-0.051	-0.0333	-0.1228	-0.0629	-0.0775	-0.092	0.046	-0.0434	-0.0418	0.00017618	0.080526	0.0684703	0.0401638	0.314506	0.37494	0.536234	0.000403955	0.144533	0.129739	0.124788	0.398242	0.52066	0.704642
ENSG00000143951	WDPCP	0	-0.0633	0.0299	-0.1036	0.0101	-0.2126	0.0223	-0.274	0.0849	0.0345	-0.0992	0.011	-0.1355	0.0311	-0.2331	0.096	0.29429	0.00579441	0.796341	0.00244205	0.496051	1.37e-06	0.154917	0.354612	0.0160404	0.866257	0.0164642	0.581041	3.37e-05	0.304936
ENSG00000121039	RDH10	0	-0.0633	-0.1137	-0.1198	-0.0365	0.0163	-0.0396	-0.0618	-0.0879	-0.145	-0.1147	-0.0332	0.0132	-0.0441	-0.0525	-0.1105	9.21e-06	0.00140024	0.435501	0.769029	0.335225	0.282636	0.101382	2.54e-05	0.00476306	0.561291	0.869916	0.420121	0.426643	0.224424
ENSG00000100211	CBY1	0	-0.0633	-0.1602	-0.1137	0.0189	0.0793	-0.0949	-0.1264	-0.0461	-0.2043	-0.1088	0.0205	0.0641	-0.1056	-0.1075	-0.0579	3.33e-10	0.00244638	0.630205	0.1531	0.0207072	0.0275657	0.391394	1.57e-09	0.00764723	0.735256	0.31286	0.037329	0.0767668	0.57456
ENSG00000211455	STK38L	0	-0.0633	-0.0575	-0.1416	-0.0974	-0.1573	0.0287	0.1029	-0.1213	-0.0733	-0.1355	-0.0886	-0.1003	0.04	0.0896	-0.1525	0.0255663	0.000156972	0.0372069	0.0252606	0.38143	0.0665593	0.0233998	0.0398659	0.000725808	0.0781814	0.0899838	0.468197	0.148196	0.0745187
ENSG00000131668	BARX1	0	-0.0634	0.0026	-0.0755	-0.1037	-0.0389	-0.1302	-0.0481	-0.0501	0.003	-0.0723	-0.0943	-0.0248	-0.1447	-0.0409	-0.063	0.926418	0.0444645	0.0265359	0.581136	0.00147463	0.40259	0.351625	0.939859	0.0882377	0.0589285	0.738838	0.00343504	0.547012	0.53564
ENSG00000135778	NTPCR	0	-0.0636	-0.2434	-0.1101	0.0597	0.1012	-0.2111	0.0284	-0.0696	-0.3105	-0.1054	0.0648	0.0818	-0.2347	0.0247	-0.0875	3.48e-22	0.00333609	0.128031	0.0683165	1.98e-07	0.613481	0.195226	5.96e-21	0.00998955	0.215671	0.180193	9.53e-07	0.73557	0.359295
ENSG00000186187	ZNRF1	0	-0.0636	0.1052	-0.1388	-0.1752	-0.0074	-0.0757	-0.0716	-0.0816	0.1213	-0.1329	-0.1594	-0.0047	-0.0842	-0.0609	-0.1025	0.000211692	0.00021189	0.000167308	0.916778	0.0652163	0.212728	0.12878	0.000479423	0.000941364	0.000757811	0.955201	0.102686	0.348159	0.266829
ENSG00000179085	DPM3	0	-0.0636	-0.1128	-0.0316	0.0658	-0.0716	-0.3377	0.0247	0.0181	-0.1439	-0.0303	0.0715	-0.0456	-0.3756	0.0215	0.0205	1.08e-05	0.400327	0.0932319	0.30939	1.59e-17	0.659819	0.762185	2.95e-05	0.516523	0.167081	0.50196	5.69e-16	0.770921	0.866104
ENSG00000156136	DCK	0	-0.0636	0.0624	-0.1504	-0.0275	-0.1566	-0.1154	0.0075	-0.0653	0.072	-0.144	-0.025	-0.0998	-0.1283	0.0065	-0.082	0.0283298	5.89e-05	0.556732	0.0259615	0.00488369	0.893976	0.224408	0.0437121	0.000309863	0.670688	0.0917551	0.0101976	0.933094	0.396011
ENSG00000206559	ZCWPW2	0	-0.0636	-0.0582	-0.0049	-0.1264	0.0048	-0.0102	-0.1552	-0.0952	-0.0742	-0.0047	-0.1151	0.0039	-0.0113	-0.132	-0.1196	0.02378	0.896927	0.00675998	0.931642	0.805037	0.0067322	0.0759113	0.037339	0.929521	0.0185258	0.962364	0.850641	0.0265257	0.181528
ENSG00000183018	SPNS2	0	-0.0636	-0.2434	0.0037	-0.0511	0.0189	0.0176	-0.1362	-0.0548	-0.3104	0.0021	-0.0465	0.0153	0.0245	-0.1159	-0.0689	3.51e-22	0.954494	0.274641	0.733388	0.592398	0.0175283	0.307921	6.02e-21	0.969369	0.394916	0.846225	0.670757	0.0545143	0.491505
ENSG00000091106	NLRC4	0	-0.0637	-0.1892	-0.0565	0.0164	-0.0664	0.0272	-0.0304	-0.1466	-0.2414	-0.0541	0.0178	-0.0423	0.0379	-0.0258	-0.1843	9.08e-14	0.132619	0.676096	0.346173	0.407915	0.597662	0.00600207	6.07e-13	0.216909	0.772609	0.538709	0.49511	0.723384	0.0253911
ENSG00000148700	ADD3	0	-0.0637	0.0782	-0.1711	-0.1574	-0.0724	-0.0735	-0.0481	-0.0014	0.0903	-0.1638	-0.1433	-0.0461	-0.0817	-0.0409	-0.0018	0.00593028	4.7e-06	0.000727454	0.304159	0.0736189	0.402888	0.978888	0.0105404	3.33e-05	0.00272244	0.497213	0.113936	0.547261	0.989198
ENSG00000175283	DOLK	0	-0.0637	-0.2427	-0.0143	0.0722	-0.169	0.0207	0.0154	-0.128	-0.3097	-0.0137	0.0783	-0.1077	0.0288	0.0134	-0.1609	4.5e-22	0.704649	0.0657377	0.0161636	0.528936	0.783839	0.0166849	7.62e-21	0.786401	0.125337	0.0656575	0.612803	0.859679	0.057149
ENSG00000102921	N4BP1	0	-0.0637	-0.1688	-0.1397	-0.115	-0.0501	0.0875	0.0155	-0.0752	-0.2154	-0.1338	-0.1046	-0.0319	0.1219	0.0135	-0.0945	3.35e-11	0.000190729	0.0138301	0.477143	0.0074905	0.782486	0.161322	1.73e-10	0.000857904	0.0339576	0.656098	0.0150255	0.858688	0.313647
ENSG00000118526	TCF21	0	-0.0637	-0.0603	-0.0048	-0.1261	-0.0635	-0.0586	-0.0643	-0.0684	-0.0769	-0.0046	-0.1147	-0.0405	-0.0652	-0.0547	-0.0859	0.0191841	0.89886	0.00692334	0.367613	0.153723	0.263108	0.203285	0.0306954	0.930961	0.0189194	0.558938	0.216991	0.406009	0.369991
ENSG00000133107	TRPC4	0	-0.0637	-0.0302	-0.0981	-0.1663	-0.1033	-0.0572	0.0712	-0.062	-0.0386	-0.0939	-0.1513	-0.0658	-0.0636	0.062	-0.078	0.240558	0.00900844	0.000355822	0.142315	0.16388	0.204873	0.248435	0.29673	0.0233151	0.00146369	0.297044	0.229359	0.33823	0.425682
ENSG00000179914	ITLN1	0	-0.0637	-0.1098	-0.0793	-0.0501	-0.0648	-0.0838	-0.012	-0.0462	-0.14	-0.076	-0.0456	-0.0413	-0.0932	-0.0102	-0.0581	1.86e-05	0.0347221	0.284692	0.357809	0.0412088	0.834112	0.389902	4.94e-05	0.0720605	0.405598	0.550702	0.0686394	0.895387	0.573249
ENSG00000188643	S100A16	0	-0.0638	-0.0397	-0.1246	-0.0463	0.0411	-0.1894	-0.0462	-0.0413	-0.0506	-0.1193	-0.0422	0.0332	-0.2106	-0.0393	-0.0519	0.123228	0.000893115	0.322307	0.459382	3.26e-06	0.421703	0.442333	0.164383	0.00324411	0.445788	0.640942	1.25e-05	0.565743	0.624408
ENSG00000099860	GADD45B	0	-0.0638	-0.2074	-0.0032	0.0325	0.0046	-0.0604	-0.1108	-0.1018	-0.2645	-0.0031	0.0353	0.0038	-0.0672	-0.0943	-0.128	2.53e-16	0.932084	0.407138	0.933419	0.141552	0.0535071	0.0575439	2.24e-15	0.953184	0.533213	0.962878	0.201607	0.126276	0.14756
ENSG00000183077	AFMID	0	-0.0638	0.1748	-0.1183	-0.0756	-0.1871	-0.1673	-0.0472	-0.0259	0.2017	-0.1132	-0.0688	-0.1193	-0.186	-0.0402	-0.0325	5.64e-10	0.00161593	0.106133	0.00772175	4.11e-05	0.41122	0.630377	2.59e-09	0.00538199	0.185476	0.0388728	0.000130627	0.555769	0.773898
ENSG00000068323	TFE3	0	-0.0638	-0.1987	-0.155	-0.0371	-0.0368	0.0742	-0.0745	-0.019	-0.2535	-0.1484	-0.0338	-0.0235	0.1035	-0.0634	-0.0239	4.53e-15	3.45e-05	0.428214	0.601584	0.0233759	0.194569	0.723588	3.49e-14	0.00019293	0.55381	0.754149	0.0415529	0.325999	0.839522
ENSG00000115233	PSMD14	0	-0.0639	0.0273	-0.0995	-0.0204	-0.0363	-0.1035	0.003	-0.2176	0.0315	-0.0952	-0.0186	-0.0231	-0.115	0.0026	-0.2735	0.338527	0.00806194	0.662903	0.606512	0.011662	0.957558	3.76e-05	0.400726	0.0212168	0.761853	0.757075	0.0223603	0.974679	0.000433055
ENSG00000186377	CYP4X1	0	-0.0639	-0.1548	-0.0838	-0.0681	-0.0167	-0.0941	-0.0278	-0.0017	-0.1975	-0.0802	-0.062	-0.0107	-0.1047	-0.0236	-0.0021	1.3e-09	0.0257488	0.145314	0.812589	0.0217879	0.629073	0.975373	5.74e-09	0.0563632	0.239053	0.896218	0.0390337	0.747478	0.987235
ENSG00000126861	OMG	0	-0.0639	-0.0966	-0.2129	-0.0475	-0.0073	0.0843	-0.1303	-0.037	-0.1233	-0.2039	-0.0432	-0.0047	0.1176	-0.1109	-0.0465	0.000166556	1.07e-08	0.310686	0.917343	0.00993694	0.0230614	0.491541	0.000383843	1.52e-07	0.43415	0.955335	0.0193803	0.0672819	0.667983
ENSG00000157538	VPS26C	0	-0.0639	-0.2616	-0.1268	-0.0012	0.0251	-0.0133	-0.0263	-0.0435	-0.3337	-0.1214	-0.0011	0.0203	-0.0148	-0.0224	-0.0546	1.45e-25	0.000720261	0.98003	0.65119	0.746185	0.647221	0.418857	3.65e-24	0.00270381	0.988007	0.790701	0.802745	0.760788	0.602345
ENSG00000198535	C2CD4A	0	-0.0639	-0.0192	-0.0416	-0.0464	-0.016	-0.0161	-0.1118	-0.1965	-0.0245	-0.0399	-0.0422	-0.0102	-0.0179	-0.0951	-0.247	0.456442	0.268239	0.32188	0.820825	0.695787	0.0513948	0.000208692	0.519355	0.381549	0.445321	0.901148	0.760657	0.122519	0.00169364
ENSG00000276644	DACH1	0	-0.064	-0.0251	-0.1516	-0.1012	-0.0062	-0.0557	-0.0138	-0.094	-0.032	-0.1452	-0.0921	-0.004	-0.0619	-0.0118	-0.1181	0.329793	5.08e-05	0.0303202	0.929543	0.175509	0.81022	0.0797992	0.391448	0.000271882	0.0658334	0.961446	0.243366	0.87836	0.188152
ENSG00000101417	PXMP4	0	-0.064	0.1293	-0.1308	-0.0631	0.0034	-0.1678	-0.0777	-0.141	0.1491	-0.1253	-0.0574	0.0027	-0.1866	-0.0661	-0.1772	5.06e-06	0.000480978	0.177725	0.951542	3.9e-05	0.176421	0.00829925	1.45e-05	0.00190426	0.28062	0.972693	0.000124361	0.303648	0.0330631
ENSG00000146278	PNRC1	0	-0.064	-0.0662	-0.0947	0.0025	-0.1846	-0.0725	-0.0652	0.0324	-0.0844	-0.0907	0.0027	-0.1176	-0.0806	-0.0554	0.0366	0.0100614	0.011675	0.94859	0.00860752	0.077799	0.256993	0.58818	0.0170802	0.0290671	0.968948	0.0419661	0.119632	0.399958	0.74392
ENSG00000086548	CEACAM6	0	-0.064	-0.0261	-0.1137	-0.1314	-0.1115	-0.0543	-0.088	0.0767	-0.0333	-0.1089	-0.1195	-0.071	-0.0604	-0.0748	0.0867	0.311057	0.00243124	0.00488246	0.113326	0.186774	0.125663	0.199076	0.372325	0.0076077	0.0140889	0.254134	0.256525	0.23805	0.364367
ENSG00000185272	RBM11	0	-0.064	0.0132	-0.1333	0.0097	-0.2064	-0.0557	-0.0489	-0.0269	0.0152	-0.1276	0.0105	-0.1315	-0.0619	-0.0416	-0.0338	0.643441	0.000375698	0.80498	0.00328055	0.175423	0.394879	0.616818	0.695681	0.00154289	0.873545	0.0205895	0.243292	0.539685	0.764359
ENSG00000162782	TDRD5	0	-0.0641	0.0519	-0.0382	-0.0983	-0.2769	0.0055	-0.0513	-0.0412	0.0598	-0.0366	-0.0894	-0.1764	0.0077	-0.0437	-0.0517	0.0684373	0.309846	0.0355221	7.54e-05	0.86647	0.371882	0.444181	0.0970416	0.425033	0.0750947	0.00115724	0.90168	0.517869	0.626295
ENSG00000198723	TEX45	0	-0.0641	0.0783	-0.025	-0.0579	-0.1377	-0.0128	-0.088	-0.2053	0.0903	-0.024	-0.0527	-0.0878	-0.0143	-0.0749	-0.258	0.00590591	0.50591	0.216163	0.0503152	0.755387	0.125323	0.000104956	0.0104983	0.61738	0.328183	0.145823	0.810367	0.237595	0.000976706
ENSG00000084733	RAB10	0	-0.0641	0.0002	-0.145	-0.0661	-0.1224	0.042	-0.0189	-0.1384	0.0002	-0.1388	-0.0601	-0.078	0.0585	-0.0161	-0.1739	0.993941	0.000107942	0.157806	0.0819221	0.200787	0.742883	0.00960018	0.995436	0.000527137	0.255543	0.204805	0.272981	0.832407	0.0371118
ENSG00000115459	ELMOD3	0	-0.0641	-0.1629	-0.2099	0.0273	-0.0218	0.1197	-0.1009	-0.1003	-0.2078	-0.201	0.0296	-0.0139	0.1669	-0.0859	-0.1261	1.64e-10	1.74e-08	0.486884	0.757398	0.00024015	0.0787485	0.0613377	8.01e-10	2.34e-07	0.608566	0.861659	0.0006579	0.168359	0.155147
ENSG00000085982	USP40	0	-0.0641	0.1473	-0.1514	-0.0854	-0.0645	0.0118	-0.1659	-0.1407	0.1699	-0.145	-0.0777	-0.0411	0.0165	-0.1411	-0.1769	1.92e-07	5.23e-05	0.0677206	0.360234	0.71921	0.00374967	0.00840247	6.61e-07	0.000278633	0.128494	0.552292	0.780516	0.0169735	0.0333735
ENSG00000184164	CRELD2	0	-0.0641	-0.1167	-0.0393	-0.0345	-0.0437	-0.0841	-0.0824	-0.0483	-0.1489	-0.0376	-0.0314	-0.0278	-0.0935	-0.0701	-0.0607	5.23e-06	0.296616	0.46088	0.535295	0.0406715	0.151322	0.369308	1.49e-05	0.411522	0.585427	0.703652	0.0678109	0.272405	0.553217
ENSG00000177694	NAALADL2	0	-0.0641	-0.0079	-0.1135	-0.1664	-0.0873	-0.0022	-0.0288	-0.0428	-0.0101	-0.1087	-0.1514	-0.0557	-0.0025	-0.0245	-0.0538	0.758388	0.00248504	0.000353218	0.214949	0.957251	0.616052	0.425957	0.796131	0.00775544	0.00145447	0.394629	0.96979	0.737486	0.609294
ENSG00000114378	HYAL1	0	-0.0641	-0.1356	-0.0968	-0.0282	-0.0601	-0.0594	-0.0564	-0.0126	-0.1729	-0.0927	-0.0256	-0.0383	-0.0661	-0.048	-0.0158	1.15e-07	0.00990622	0.547283	0.393928	0.148212	0.326816	0.815304	4.06e-07	0.0252924	0.662316	0.582411	0.210023	0.472023	0.899083
ENSG00000137491	SLCO2B1	0	-0.0642	-0.1918	-0.1142	-0.0054	0.0339	-0.0221	-0.0391	-0.1104	-0.2446	-0.1093	-0.0049	0.0274	-0.0246	-0.0333	-0.1387	4.1e-14	0.00233787	0.908257	0.541503	0.590546	0.496362	0.039327	2.85e-13	0.00737429	0.941135	0.708646	0.669105	0.636407	0.111384
ENSG00000196196	HRCT1	0	-0.0642	-0.1024	-0.0775	-0.0915	-0.0012	-0.1037	-0.0635	-0.0094	-0.1306	-0.0742	-0.0833	-0.0007	-0.1154	-0.054	-0.0118	6.61e-05	0.0390857	0.0502967	0.9868	0.0114282	0.269315	0.861417	0.000161799	0.0793317	0.100528	0.991852	0.0219559	0.412471	0.923741
ENSG00000172346	CSDC2	0	-0.0642	-0.0835	-0.0822	-0.1643	-0.2209	-0.0577	0.0966	0.0626	-0.1065	-0.0787	-0.1495	-0.1408	-0.0641	0.0841	0.0708	0.00115922	0.0286286	0.000419928	0.00163732	0.160621	0.0850035	0.294763	0.00234478	0.0614893	0.00168742	0.0121777	0.225437	0.177955	0.476752
ENSG00000128602	SMO	0	-0.0642	-0.1063	-0.1234	-0.0574	-0.1121	-0.0172	-0.0081	-0.0249	-0.1356	-0.1181	-0.0522	-0.0714	-0.0191	-0.0069	-0.0313	3.43e-05	0.000999056	0.220084	0.111303	0.67626	0.887592	0.643668	8.76e-05	0.00357633	0.332678	0.251178	0.74388	0.929113	0.784748
ENSG00000070495	JMJD6	0	-0.0642	-0.0834	-0.105	-0.0862	-0.0437	0.0308	-0.0627	-0.0991	-0.1064	-0.1006	-0.0784	-0.0278	0.0429	-0.0534	-0.1246	0.00117618	0.00513287	0.0653719	0.535236	0.348732	0.275051	0.0645241	0.00237719	0.0145081	0.124795	0.703652	0.434433	0.418608	0.16086
ENSG00000102554	KLF5	0	-0.0642	-0.154	-0.1003	-0.1303	-0.0793	-0.0157	-0.0081	0.0382	-0.1964	-0.096	-0.1186	-0.0505	-0.0175	-0.0069	0.0432	1.6e-09	0.00756002	0.00524479	0.260586	0.702008	0.887958	0.522543	7.01e-09	0.0200997	0.0149737	0.450573	0.765953	0.929221	0.693521
ENSG00000107562	CXCL12	0	-0.0643	-0.0295	-0.1463	-0.0902	0.0039	-0.1423	0.0192	-0.0646	-0.0376	-0.1401	-0.0821	0.0031	-0.1582	0.0167	-0.0812	0.252904	9.27e-05	0.0537695	0.944597	0.000502376	0.732589	0.229485	0.310409	0.000461641	0.106194	0.968978	0.00129149	0.825463	0.402327
ENSG00000170458	CD14	0	-0.0643	-0.0173	-0.0366	-0.0077	-0.0758	-0.1371	-0.0058	-0.1697	-0.022	-0.035	-0.007	-0.0483	-0.1524	-0.0049	-0.2132	0.5023	0.331184	0.869929	0.282052	0.000805757	0.920007	0.0014312	0.563945	0.446929	0.916363	0.47434	0.00198382	0.950445	0.00809359
ENSG00000137210	TMEM14B	0	-0.0643	-0.1499	-0.1875	0.0068	0.1498	-0.2311	0.0289	-0.0668	-0.1912	-0.1795	0.0073	0.121	-0.257	0.0252	-0.084	4.31e-09	5.06e-07	0.86321	0.00684109	1.12e-08	0.606583	0.213484	1.79e-08	4.59e-06	0.912298	0.0355495	6.82e-08	0.730112	0.382285
ENSG00000166619	BLCAP	0	-0.0643	-0.272	-0.1109	-0.0065	0.215	0.0195	-0.2208	-0.0745	-0.347	-0.1062	-0.0059	0.1738	0.0272	-0.1878	-0.0936	1.18e-27	0.00310765	0.889986	9.68e-05	0.552769	0.000107651	0.165697	3.7e-26	0.00942387	0.929372	0.00141432	0.63433	0.0010705	0.320106
ENSG00000172795	DCP2	0	-0.0643	-0.2681	-0.1709	-0.0495	0.0063	0.0194	0.0289	-0.0165	-0.3419	-0.1636	-0.0451	0.0051	0.027	0.0252	-0.0207	7.55e-27	4.82e-06	0.290196	0.909689	0.554689	0.606518	0.759886	2.15e-25	3.4e-05	0.411373	0.952097	0.636157	0.73009	0.864567
ENSG00000112561	TFEB	0	-0.0644	-0.2198	0.0902	0.0116	-0.1255	-0.0122	-0.1827	-0.0122	-0.2804	0.0503	0.0126	-0.08	-0.0136	-0.1554	-0.0154	3.19e-18	0.162619	0.766974	0.0746282	0.767001	0.00139551	0.820134	3.44e-17	0.255709	0.843692	0.192012	0.820126	0.00793864	0.901408
ENSG00000089693	MLF2	0	-0.0644	-0.0198	-0.1755	-0.0174	0.0214	0.009	-0.0856	-0.1826	-0.0252	-0.168	-0.0158	0.0173	0.0125	-0.0729	-0.2295	0.442538	2.63e-06	0.710536	0.700701	0.785042	0.13606	0.000586323	0.50571	1.98e-05	0.801086	0.823779	0.834464	0.251238	0.00392265
ENSG00000125888	BANF2	0	-0.0644	0.1167	-0.0909	-0.0351	-0.1424	-0.1122	-0.1605	-0.0264	0.1346	-0.087	-0.0319	-0.0907	-0.1248	-0.1366	-0.0331	3.87e-05	0.0155456	0.453969	0.0429494	0.00619417	0.00505775	0.624035	9.83e-05	0.0367707	0.57881	0.130735	0.0126376	0.0214308	0.769482
ENSG00000169221	TBC1D10B	0	-0.0644	0.1037	-0.1391	-0.0418	-0.1505	0.0087	-0.128	-0.1038	0.1197	-0.1332	-0.038	-0.0959	0.0121	-0.1089	-0.1304	0.000258796	0.000204168	0.372527	0.0323257	0.791324	0.0256713	0.0528844	0.00057882	0.000910758	0.498025	0.107174	0.839568	0.072802	0.138724
ENSG00000178772	CPN2	0	-0.0644	-0.0343	-0.1163	-0.0961	-0.0451	-0.0366	-0.0699	-0.0525	-0.0438	-0.1113	-0.0874	-0.0287	-0.0407	-0.0595	-0.066	0.182383	0.00193636	0.0398281	0.522667	0.37311	0.224042	0.328837	0.232167	0.00626791	0.0827807	0.693237	0.459456	0.361918	0.512655
ENSG00000150672	DLG2	0	-0.0644	-0.0897	-0.0264	-0.0537	-0.0093	-0.004	-0.134	-0.1338	-0.1145	-0.0253	-0.0488	-0.0059	-0.0045	-0.114	-0.1682	0.00047566	0.482143	0.251489	0.894869	0.922198	0.0194009	0.0122947	0.00102552	0.595405	0.36977	0.944308	0.94402	0.0588329	0.0449356
ENSG00000176658	MYO1D	0	-0.0644	-0.1273	-0.0877	-0.1471	-0.0364	0.0047	-0.0254	-0.0319	-0.1625	-0.084	-0.1338	-0.0232	0.0066	-0.0216	-0.04	6.52e-07	0.0195615	0.00161027	0.605523	0.885644	0.658389	0.553889	2.09e-06	0.0446912	0.00542807	0.756607	0.917084	0.76978	0.716831
ENSG00000118004	COLEC11	0	-0.0644	-0.1189	-0.01	-0.0196	-0.1429	-0.0344	-0.054	-0.0714	-0.1516	-0.0096	-0.0179	-0.0911	-0.0382	-0.0459	-0.0897	3.49e-06	0.790259	0.675205	0.0421701	0.403617	0.348012	0.183974	1.02e-05	0.853277	0.771952	0.129081	0.490516	0.493745	0.344972
ENSG00000145428	RNF175	0	-0.0645	-0.1405	-0.0809	0.0015	-0.1963	-0.0481	-0.0227	0.0357	-0.1792	-0.0775	0.0017	-0.1251	-0.0535	-0.0193	0.0404	3.88e-08	0.0312819	0.968556	0.00517943	0.242328	0.692672	0.550224	1.45e-07	0.0661307	0.981048	0.0291216	0.319942	0.795528	0.714261
ENSG00000053438	NNAT	0	-0.0645	-0.0629	-0.0323	-0.067	-0.1852	-0.0019	-0.0559	-0.0461	-0.0803	-0.0309	-0.061	-0.118	-0.0021	-0.0475	-0.0579	0.014418	0.390492	0.151991	0.0083665	0.963291	0.331262	0.391628	0.0237035	0.506737	0.247746	0.0411447	0.974362	0.476825	0.574793
ENSG00000132963	POMP	0	-0.0645	-0.1026	-0.1306	-0.017	0.0648	-0.1506	0.0765	-0.192	-0.1308	-0.125	-0.0155	0.0524	-0.1675	0.0666	-0.2413	6.4e-05	0.00049261	0.716207	0.243174	0.000227674	0.172945	0.000293205	0.000157103	0.00194505	0.805286	0.429572	0.000625959	0.299556	0.00223724
ENSG00000172016	REG3A	0	-0.0645	0.0711	-0.1121	-0.1275	-0.1167	-0.0994	-0.0835	0.0166	0.0821	-0.1074	-0.116	-0.0744	-0.1106	-0.071	0.0188	0.0123872	0.00279799	0.00630479	0.0972249	0.015378	0.146308	0.781605	0.020662	0.00860047	0.0174849	0.229168	0.0286843	0.265516	0.878237
ENSG00000086065	CHMP5	0	-0.0645	-0.1719	-0.1439	-0.0817	0.1696	-0.0991	0.1064	-0.2311	-0.2193	-0.1378	-0.0743	0.137	-0.1102	0.0927	-0.2904	1.43e-11	0.000121364	0.0808114	0.00217632	0.0157088	0.0577929	1.14e-05	7.72e-11	0.000580623	0.148721	0.0151285	0.0292161	0.133652	0.000162976
ENSG00000158220	ESYT3	0	-0.0646	-0.0094	0.0493	-0.1796	-0.124	0.007	-0.198	0.0027	-0.012	0.0275	-0.1635	-0.079	0.0097	-0.1685	0.0031	0.716074	0.4454	0.000112623	0.0780577	0.831476	0.000525047	0.963555	0.759557	0.560281	0.000534958	0.197648	0.872557	0.00369703	0.981548
ENSG00000104687	GSR	0	-0.0646	0.0216	-0.1446	0.0035	0.0321	-0.057	-0.1946	-0.1131	0.0249	-0.1385	0.0038	0.026	-0.0633	-0.1656	-0.1421	0.448668	0.000111996	0.928409	0.563066	0.165871	0.000658347	0.0347005	0.511875	0.000542928	0.955359	0.725153	0.231723	0.00441609	0.101258
ENSG00000128285	MCHR1	0	-0.0646	0.0531	-0.0441	-0.1468	-0.0055	-0.086	-0.0551	-0.1677	0.0612	-0.0422	-0.1336	-0.0035	-0.0956	-0.0469	-0.2107	0.0622822	0.241267	0.00163913	0.937879	0.0362653	0.337703	0.00163201	0.0890062	0.35128	0.00550957	0.96483	0.0613326	0.483741	0.00899336
ENSG00000108854	SMURF2	0	-0.0646	0.0936	-0.2242	-0.1379	0.063	0.0968	-0.1392	-0.2043	0.108	-0.2147	-0.1255	0.051	0.1349	-0.1184	-0.2568	0.00098345	1.64e-09	0.00312315	0.256346	0.0030597	0.0151638	0.000112951	0.00201614	2.88e-08	0.00960592	0.445796	0.00667182	0.0489913	0.00103083
ENSG00000171388	APLN	0	-0.0646	-0.0502	-0.0698	-0.0953	-0.0895	-0.0315	-0.1325	0.0166	-0.0641	-0.0668	-0.0868	-0.0571	-0.035	-0.1127	0.0188	0.051015	0.0633077	0.0413955	0.203634	0.443771	0.0208704	0.780873	0.0744396	0.118491	0.0854773	0.379075	0.5294	0.0622413	0.877665
ENSG00000137261	KIAA0319	0	-0.0647	-0.0179	-0.1406	-0.099	-0.1738	-0.0436	-0.0091	0.0311	-0.0228	-0.1346	-0.0901	-0.1108	-0.0485	-0.0078	0.0352	0.487072	0.000174409	0.0342335	0.0133823	0.289369	0.874066	0.602984	0.548941	0.000795878	0.0727269	0.0574372	0.372142	0.921101	0.755099
ENSG00000162989	KCNJ3	0	-0.0647	-0.043	-0.0338	-0.1227	-0.0436	-0.087	-0.0617	-0.0612	-0.0549	-0.0324	-0.1117	-0.0278	-0.0967	-0.0525	-0.0769	0.0948195	0.368521	0.00856929	0.536263	0.0340983	0.282944	0.255204	0.129892	0.484965	0.0227032	0.704559	0.0580846	0.426871	0.433762
ENSG00000177519	RPRM	0	-0.0648	-0.08	-0.0547	-0.0226	-0.1137	0.0031	-0.2029	0.0174	-0.102	-0.0524	-0.0206	-0.0724	0.0043	-0.1727	0.0197	0.00186092	0.145834	0.629382	0.106431	0.925316	0.00037845	0.771215	0.00363125	0.234196	0.734519	0.243158	0.945948	0.0028748	0.871744
ENSG00000166908	PIP4K2C	0	-0.0648	-0.1743	-0.1396	-0.1031	0.0699	0.1432	-0.1821	-0.0675	-0.2223	-0.1336	-0.0938	0.0565	0.1996	-0.155	-0.0849	7.43e-12	0.000194224	0.0274244	0.208353	1.05e-05	0.00144565	0.208752	4.12e-11	0.000871732	0.060559	0.385864	3.71e-05	0.00813923	0.376496
ENSG00000077254	USP33	0	-0.0648	-0.0396	-0.1723	-0.1069	0.0503	-0.0189	-0.1572	-0.0094	-0.0505	-0.165	-0.0973	0.0407	-0.021	-0.1337	-0.0118	0.124526	4e-06	0.0221694	0.36501	0.646722	0.00606234	0.861753	0.165826	2.88e-05	0.0505965	0.55653	0.718715	0.0245835	0.923818
ENSG00000135472	FAIM2	0	-0.0648	-0.0292	0.0275	-0.1146	-0.1097	-0.1682	-0.0414	-0.0184	-0.0373	0.0153	-0.1043	-0.0699	-0.187	-0.0352	-0.0231	0.256549	0.670395	0.0141269	0.119273	3.75e-05	0.472038	0.733127	0.314203	0.75767	0.0345591	0.263191	0.000119543	0.613597	0.846306
ENSG00000183024	OR1G1	0	-0.0649	0.0542	0.0472	-0.0704	-0.1624	-0.0953	-0.0478	-0.1796	0.0625	0.0263	-0.0641	-0.1035	-0.1059	-0.0406	-0.2257	0.0568403	0.464976	0.132478	0.0208667	0.020264	0.406205	0.000723294	0.0819481	0.579479	0.221893	0.0786302	0.0366594	0.550642	0.00463858
ENSG00000204104	TRAF3IP1	0	-0.0649	-0.0866	-0.1189	-0.0316	0.0532	0.0297	-0.2631	-0.0369	-0.1104	-0.1138	-0.0287	0.043	0.0414	-0.2238	-0.0463	0.000750794	0.00152918	0.500106	0.337999	0.365869	3.62e-06	0.493264	0.00157265	0.0051355	0.620283	0.530612	0.451903	7.38e-05	0.669371
ENSG00000113924	HGD	0	-0.0649	-0.0621	0.0382	0.0462	-0.3916	0.0796	-0.0939	-0.0705	-0.0793	0.0213	0.0501	-0.2496	0.111	-0.0799	-0.0887	0.0157273	0.554835	0.23954	1.65e-08	0.0150009	0.102132	0.189132	0.025614	0.661379	0.356043	1.48e-06	0.0280493	0.204124	0.35213
ENSG00000186204	CYP4F12	0	-0.0649	-0.0531	-0.108	-0.0202	-0.1114	-0.0305	-0.1842	0.0532	-0.0678	-0.1034	-0.0184	-0.071	-0.0339	-0.1567	0.0602	0.03896	0.00401236	0.666228	0.113525	0.458178	0.00127274	0.373335	0.0584019	0.0117262	0.764699	0.254355	0.543749	0.00738563	0.557618
ENSG00000244045	TMEM199	0	-0.0649	-0.1375	-0.0388	0.0305	-0.0722	-0.0141	-0.1466	-0.0755	-0.1755	-0.0371	0.0331	-0.046	-0.0157	-0.1248	-0.0948	7.46e-08	0.302479	0.437675	0.305613	0.73136	0.0104959	0.160073	2.69e-07	0.417563	0.563637	0.498645	0.790741	0.0373887	0.311837
ENSG00000062716	VMP1	0	-0.0649	-0.0118	-0.1594	-0.068	-0.0206	0.0677	-0.1483	-0.1138	-0.015	-0.1527	-0.0618	-0.0131	0.0944	-0.1262	-0.143	0.647123	2.02e-05	0.146346	0.769911	0.0386384	0.00962078	0.0335496	0.698924	0.000120013	0.240233	0.870649	0.0648803	0.0349461	0.0984815
ENSG00000150394	CDH8	0	-0.0649	0.0284	-0.1131	-0.1015	-0.0922	-0.047	-0.0457	-0.0832	0.0328	-0.1083	-0.0924	-0.0587	-0.0523	-0.0389	-0.1046	0.318365	0.00257649	0.0298915	0.190623	0.253056	0.42655	0.121097	0.379915	0.00799682	0.0650872	0.363029	0.331786	0.56975	0.255473
ENSG00000100336	APOL4	0	-0.0649	-0.0432	-0.0835	-0.0748	0.0028	-0.1149	0.0081	-0.1487	-0.0551	-0.0799	-0.0681	0.0023	-0.1278	0.0071	-0.1869	0.0931841	0.0262755	0.109631	0.95987	0.00504625	0.884853	0.00531126	0.127869	0.0573113	0.190134	0.977498	0.0105083	0.927427	0.023009
ENSG00000206527	HACD2	0	-0.0649	0.2418	-0.2462	-0.0782	-0.1204	-0.0712	-0.1267	-0.0537	0.279	-0.2357	-0.0712	-0.0768	-0.0792	-0.1078	-0.0675	4.69e-18	3.23e-11	0.094431	0.0870421	0.0832194	0.0271888	0.317754	4.95e-17	8.35e-10	0.168663	0.213135	0.126821	0.0759383	0.501244
ENSG00000117560	FASLG	0	-0.0649	-0.0257	-0.0391	0.0287	-0.175	-0.0295	-0.1866	-0.0274	-0.0328	-0.0375	0.0312	-0.1115	-0.0328	-0.1587	-0.0344	0.31825	0.298095	0.464671	0.0127764	0.473148	0.00109837	0.610755	0.379837	0.413124	0.589021	0.0556318	0.558873	0.00663006	0.760044
ENSG00000153303	FRMD1	0	-0.065	-0.0655	0.0117	-0.0972	-0.1087	-0.0425	-0.0851	-0.0675	-0.0836	0.0065	-0.0884	-0.0693	-0.0472	-0.0724	-0.0848	0.0108895	0.856187	0.0376355	0.122681	0.302008	0.138542	0.209126	0.0183558	0.90195	0.0789088	0.268275	0.385413	0.254697	0.376904
ENSG00000228630	HOTAIR	0	-0.065	-0.0434	0.0022	-0.1133	-0.0732	-0.0284	-0.1047	-0.094	-0.0554	0.0012	-0.1031	-0.0467	-0.0316	-0.0891	-0.1182	0.0918537	0.972483	0.0152961	0.298731	0.490264	0.0680688	0.0795851	0.126259	0.981779	0.0370581	0.491277	0.57548	0.150637	0.18785
ENSG00000135744	AGT	0	-0.065	-0.0524	-0.0517	-0.1527	-0.0955	-0.0415	-0.1015	0.0405	-0.0669	-0.0495	-0.139	-0.0609	-0.0462	-0.0864	0.0458	0.0416603	0.168882	0.00105218	0.174921	0.312627	0.0770917	0.497879	0.0621575	0.26377	0.00374808	0.342681	0.396552	0.165533	0.673499
ENSG00000187122	SLIT1	0	-0.065	-0.0011	-0.0058	-0.0506	-0.1067	-0.0915	-0.1712	-0.0283	-0.0014	-0.0055	-0.046	-0.068	-0.1018	-0.1457	-0.0356	0.965764	0.878218	0.280073	0.129482	0.0257298	0.00277025	0.599108	0.972623	0.917631	0.40077	0.277755	0.0451658	0.013366	0.752583
ENSG00000175728	LINC02873	0	-0.065	-0.0286	-0.0884	-0.0918	-0.0999	-0.0198	-0.1081	-0.0188	-0.0364	-0.0847	-0.0835	-0.0637	-0.022	-0.092	-0.0236	0.267322	0.0185321	0.0497186	0.156025	0.63028	0.0596672	0.727209	0.326066	0.042754	0.0995412	0.31698	0.703866	0.136972	0.842078
ENSG00000177791	MYOZ1	0	-0.0651	-0.0552	-0.0552	0.0189	-0.1844	-0.0554	-0.0613	-0.0628	-0.0704	-0.0528	0.0205	-0.1175	-0.0616	-0.0521	-0.079	0.032075	0.142125	0.630753	0.00866653	0.177842	0.28657	0.242317	0.0489467	0.229444	0.735703	0.042093	0.246	0.430756	0.418029
ENSG00000198865	CCDC152	0	-0.0651	0.1112	-0.1552	-0.0011	-0.1778	-0.14	-0.2433	0.1509	0.1283	-0.1486	-0.001	-0.1133	-0.1557	-0.207	0.1707	8.92e-05	3.34e-05	0.980932	0.0113876	0.000620736	1.89e-05	0.0110249	0.000213566	0.000187199	0.988419	0.0513384	0.00156065	0.000280655	0.041351
ENSG00000171408	PDE7B	0	-0.0651	-0.1847	-0.1233	0.0236	-0.0327	0.0252	-0.129	-0.0348	-0.2356	-0.1181	0.0256	-0.0208	0.0352	-0.1097	-0.0438	3.6e-13	0.00100583	0.547404	0.642765	0.441832	0.0245209	0.517586	2.27e-12	0.00359386	0.662316	0.784327	0.527539	0.0702705	0.689965
ENSG00000111875	ASF1A	0	-0.0651	-0.0317	-0.1508	-0.071	0.0291	-0.2107	-0.0306	0.01	-0.0404	-0.1444	-0.0646	0.0236	-0.2343	-0.026	0.0113	0.21909	5.57e-05	0.128949	0.599997	2.09e-07	0.594566	0.867805	0.272998	0.00029465	0.216907	0.753144	1e-06	0.721089	0.926554
ENSG00000157765	SLC34A2	0	-0.0651	0.053	-0.0857	-0.186	-0.1317	-0.0541	-0.0806	0.0292	0.0612	-0.0821	-0.1693	-0.0839	-0.0602	-0.0686	0.0331	0.0624967	0.0225029	6.32e-05	0.0613523	0.188141	0.160546	0.624863	0.0892876	0.0502786	0.000324092	0.168017	0.258055	0.284052	0.769982
ENSG00000188175	HEPACAM2	0	-0.0651	-0.1226	-0.119	-0.0726	-0.0453	-0.0043	-0.0293	-0.0629	-0.1564	-0.1139	-0.0661	-0.0289	-0.0048	-0.0249	-0.079	1.7e-06	0.00151007	0.1208	0.520003	0.916154	0.610586	0.242114	5.15e-06	0.00508247	0.205943	0.691081	0.939876	0.733279	0.417821
ENSG00000169340	PDILT	0	-0.0651	0.0391	-0.0644	-0.0536	-0.1878	-0.0109	-0.0787	-0.0997	0.0451	-0.0617	-0.0488	-0.1197	-0.0121	-0.0669	-0.1253	0.169462	0.0864547	0.252108	0.00749785	0.791488	0.170962	0.0628552	0.217567	0.153237	0.370434	0.038071	0.839659	0.297209	0.1579
ENSG00000147647	DPYS	0	-0.0651	-0.1327	-0.1307	-0.0684	0.0993	-0.069	0.0537	-0.2083	-0.1693	-0.1251	-0.0622	0.0803	-0.0767	0.0468	-0.2618	2.14e-07	0.000487378	0.144069	0.0734963	0.0930621	0.33867	8.17e-05	7.32e-07	0.00192761	0.237359	0.18993	0.139858	0.484664	0.000804012
ENSG00000162927	PUS10	0	-0.0652	-0.0716	-0.1465	-0.0092	-0.0509	-0.0271	-0.0017	-0.1491	-0.0913	-0.1402	-0.0084	-0.0324	-0.0302	-0.0014	-0.1874	0.00538171	9.16e-05	0.843795	0.470083	0.509613	0.976849	0.00519138	0.00962461	0.000457386	0.90004	0.649892	0.594199	0.986122	0.0226047
ENSG00000133055	MYBPH	0	-0.0653	-0.0762	-0.1278	-0.082	-0.0764	0.0476	-0.1581	0.016	-0.0972	-0.1223	-0.0747	-0.0487	0.0663	-0.1345	0.0181	0.00304148	0.000653342	0.0794366	0.277862	0.146807	0.00576824	0.789287	0.0057087	0.00248455	0.146724	0.469823	0.208245	0.0236253	0.883498
ENSG00000152192	POU4F1	0	-0.0653	0.0135	-0.0589	-0.119	-0.0197	-0.0539	-0.1671	-0.0519	0.0156	-0.0564	-0.1083	-0.0125	-0.0599	-0.1422	-0.0652	0.634755	0.117195	0.010818	0.780073	0.190274	0.00349415	0.334407	0.688041	0.196811	0.027671	0.877067	0.260549	0.0160293	0.517859
ENSG00000105428	ZNRF4	0	-0.0653	0.053	0.0667	-0.0178	-0.1165	-0.1852	-0.0652	-0.1919	0.0611	0.0371	-0.0162	-0.0742	-0.206	-0.0554	-0.2412	0.0627734	0.302367	0.703954	0.097919	5.37e-06	0.256983	0.000296251	0.0896328	0.417458	0.795839	0.230414	1.99e-05	0.399958	0.00225262
ENSG00000110719	TCIRG1	0	-0.0653	-0.1587	-0.1064	-0.0425	-0.0237	0.0828	-0.1861	-0.0224	-0.2024	-0.1019	-0.0387	-0.0151	0.1154	-0.1583	-0.0282	4.9e-10	0.00456121	0.363917	0.73695	0.0114129	0.00112989	0.676659	2.26e-09	0.0130562	0.489497	0.848667	0.0219294	0.00674652	0.806786
ENSG00000186376	ZNF75D	0	-0.0653	-0.2355	-0.1454	-0.0144	0.0881	0.1013	-0.2636	0.0125	-0.3004	-0.1392	-0.0131	0.0712	0.1412	-0.2243	0.0141	8.21e-21	0.000103337	0.758359	0.112547	0.00193448	3.45e-06	0.835003	1.2e-19	0.000507538	0.837432	0.252831	0.00439144	7.1e-05	0.908764
ENSG00000158246	TENT5B	0	-0.0654	-0.0409	-0.0881	-0.0676	-0.0435	-0.116	-0.0985	-0.0028	-0.0522	-0.0843	-0.0616	-0.0277	-0.129	-0.0838	-0.0036	0.112121	0.0190457	0.148256	0.536964	0.00464816	0.0862698	0.958137	0.151107	0.043715	0.242822	0.705056	0.00976298	0.179795	0.977999
ENSG00000134825	TMEM258	0	-0.0654	-0.2077	-0.0572	-0.0274	0.0043	-0.1581	0.094	-0.1055	-0.265	-0.0547	-0.025	0.0035	-0.1758	0.0819	-0.1326	2.22e-16	0.128322	0.558094	0.938192	0.000108481	0.0936607	0.0489801	1.98e-15	0.211531	0.672013	0.964907	0.000317766	0.1916	0.130808
ENSG00000074855	ANO8	0	-0.0654	-0.1719	-0.1269	-0.0993	-0.0467	0.0711	-0.1113	0.0274	-0.2193	-0.1215	-0.0903	-0.0298	0.0991	-0.0947	0.031	1.45e-11	0.000709943	0.0336969	0.507677	0.0299906	0.0524373	0.646667	7.8e-11	0.00267324	0.0718012	0.681023	0.0517436	0.124457	0.786269
ENSG00000074755	ZZEF1	0	-0.0654	-0.2552	-0.1917	-0.0641	0.0294	0.1708	-0.1915	0.0448	-0.3256	-0.1836	-0.0584	0.0237	0.2381	-0.1629	0.0507	2.33e-24	2.76e-07	0.170536	0.597039	1.3e-07	0.000802634	0.453281	5.07e-23	2.69e-06	0.271616	0.751037	6.5e-07	0.00515585	0.634105
ENSG00000235631	RNF148	0	-0.0654	-0.0304	-0.1279	-0.101	-0.0175	0.0136	-0.0921	-0.1024	-0.0387	-0.1225	-0.0919	-0.0112	0.019	-0.0783	-0.1287	0.238542	0.00064167	0.0307526	0.803747	0.678342	0.108897	0.0560491	0.294505	0.00244746	0.0665459	0.891603	0.745684	0.214075	0.144745
ENSG00000197181	PIWIL2	0	-0.0654	-0.029	-0.0686	-0.0854	-0.0353	-0.042	-0.2418	0.0444	-0.037	-0.0657	-0.0778	-0.0225	-0.0467	-0.2057	0.0502	0.260267	0.06801	0.0676795	0.616558	0.30688	2.15e-05	0.457513	0.318348	0.125847	0.128432	0.76478	0.390297	0.000310072	0.637554
ENSG00000100596	SPTLC2	0	-0.0654	0.0517	-0.1704	-0.096	-0.027	-0.0161	-0.0066	-0.1938	0.0597	-0.1631	-0.0874	-0.0172	-0.0179	-0.0056	-0.2435	0.0691189	5.14e-06	0.0399818	0.701529	0.696046	0.909292	0.000257217	0.0979084	3.6e-05	0.083054	0.824247	0.760885	0.943294	0.00200561
ENSG00000188488	SERPINA5	0	-0.0655	-0.0991	-0.018	-0.1341	-0.1772	-0.0441	0.0133	0.0009	-0.1264	-0.0173	-0.122	-0.1129	-0.049	0.0115	0.001	0.000113384	0.631787	0.00405093	0.0116953	0.283775	0.813478	0.987754	0.00026742	0.725059	0.0120024	0.0523841	0.365926	0.880645	0.99392
ENSG00000138738	PRDM5	0	-0.0655	-0.0699	-0.1316	-0.0854	0.0171	-0.0613	-0.0685	-0.0589	-0.0891	-0.126	-0.0777	0.0139	-0.0681	-0.0583	-0.074	0.00660417	0.000445389	0.0679617	0.75776	0.136109	0.233082	0.273565	0.0116275	0.00178039	0.128903	0.86177	0.194856	0.37193	0.454007
ENSG00000088766	CRLS1	0	-0.0656	-0.2659	-0.1782	0.0017	-0.0754	-0.0757	0.2151	-0.0807	-0.3392	-0.1706	0.0018	-0.0481	-0.0842	0.1873	-0.1015	2.05e-26	1.84e-06	0.966078	0.284516	0.0653806	0.000112442	0.132697	5.54e-25	1.45e-05	0.979769	0.476809	0.102923	0.00110949	0.272438
ENSG00000134042	MRO	0	-0.0656	0.0488	0.017	-0.122	-0.1124	-0.1001	-0.1228	-0.0678	0.0563	0.0095	-0.111	-0.0716	-0.1113	-0.1044	-0.0852	0.086709	0.792758	0.00899755	0.110373	0.0146708	0.0323521	0.207091	0.119995	0.855312	0.0236872	0.24952	0.0274993	0.0865798	0.374603
ENSG00000144619	CNTN4	0	-0.0656	-0.0255	-0.063	-0.1543	-0.0779	-0.1052	-0.0267	-0.0069	-0.0325	-0.0603	-0.1404	-0.0496	-0.117	-0.0227	-0.0087	0.322411	0.0937912	0.000929571	0.269039	0.0103271	0.642153	0.897626	0.383964	0.164113	0.00336774	0.459163	0.0200418	0.756922	0.944681
ENSG00000150048	CLEC1A	0	-0.0657	-0.1065	-0.1725	0.0469	0.0487	-0.0433	-0.1245	-0.1084	-0.1359	-0.1651	0.0509	0.0394	-0.0481	-0.106	-0.1362	3.27e-05	3.92e-06	0.232049	0.380529	0.292549	0.0299059	0.0431536	8.39e-05	2.83e-05	0.346747	0.569307	0.375218	0.0819322	0.119541
ENSG00000091536	MYO15A	0	-0.0657	0.0002	-0.0621	-0.1362	0.0034	-0.0615	-0.2171	0.0138	0.0002	-0.0594	-0.124	0.0027	-0.0684	-0.1847	0.0156	0.994605	0.0987273	0.00349789	0.951906	0.134706	0.000140302	0.817603	0.995867	0.170972	0.0105654	0.97287	0.193082	0.00132898	0.900321
ENSG00000178726	THBD	0	-0.0657	-0.1538	-0.1479	0.0148	-0.0945	-0.0285	-0.0116	-0.0386	-0.1961	-0.1416	0.016	-0.0602	-0.0316	-0.0099	-0.0485	1.69e-09	7.78e-05	0.707159	0.179593	0.489084	0.839758	0.473169	7.35e-09	0.000395085	0.798396	0.348419	0.574329	0.898927	0.651663
ENSG00000121753	ADGRB2	0	-0.0657	-0.0172	-0.1158	-0.1914	0.0529	-0.1546	-0.039	0.005	-0.022	-0.1109	-0.1741	0.0428	-0.1719	-0.0331	0.0056	0.503359	0.00201139	3.83e-05	0.341069	0.000153642	0.498196	0.933734	0.564886	0.00646975	0.000207665	0.533422	0.000437988	0.638281	0.963342
ENSG00000188295	ZNF669	0	-0.0657	0.0204	-0.0827	-0.0536	0.0154	-0.052	-0.228	-0.0797	0.0235	-0.0792	-0.0487	0.0124	-0.0578	-0.194	-0.1002	0.47478	0.0277202	0.252448	0.782149	0.206096	6.3e-05	0.137688	0.536945	0.0598657	0.370767	0.87883	0.27896	0.000711431	0.28007
ENSG00000154027	AK5	0	-0.0658	0.0498	-0.0771	-0.0926	0.023	-0.1995	-0.0962	-0.0677	0.0574	-0.0738	-0.0843	0.0186	-0.2219	-0.0818	-0.0851	0.0803913	0.0401359	0.0476241	0.678495	9.11e-07	0.0940099	0.207405	0.112154	0.0810232	0.0959121	0.810054	3.89e-06	0.192161	0.374993
ENSG00000173327	MAP3K11	0	-0.0658	-0.2357	-0.1089	-0.0266	0.072	0.0405	-0.154	-0.0479	-0.3007	-0.1043	-0.0242	0.0582	0.0565	-0.131	-0.0602	7.55e-21	0.0037098	0.570466	0.194717	0.216544	0.00718379	0.373057	1.11e-19	0.0109422	0.683417	0.368408	0.290839	0.0278991	0.557419
ENSG00000140931	CMTM3	0	-0.0658	-0.2605	-0.0002	-0.0528	-0.0912	-0.0107	0.0487	-0.0938	-0.3323	-0.0002	-0.048	-0.0581	-0.0119	0.0424	-0.1179	2.3e-25	0.994988	0.259346	0.195496	0.794065	0.386076	0.0803918	5.64e-24	0.996968	0.37825	0.369243	0.841777	0.531162	0.189083
ENSG00000146070	PLA2G7	0	-0.0658	-0.0411	-0.1961	-0.1073	0.172	-0.045	-0.0415	-0.2017	-0.0524	-0.1878	-0.0976	0.1391	-0.05	-0.0353	-0.2534	0.110465	1.45e-07	0.0216682	0.00186863	0.274174	0.469986	0.000139863	0.149071	1.52e-06	0.0496077	0.013472	0.35537	0.611553	0.00122113
ENSG00000164325	TMEM174	0	-0.0658	0.0348	-0.0683	-0.0704	0.0649	-0.1664	-0.1946	-0.0608	0.0402	-0.0654	-0.0641	0.0525	-0.185	-0.1656	-0.0764	0.221135	0.0692795	0.132397	0.242656	4.54e-05	0.000658737	0.258346	0.2753	0.127886	0.221782	0.429054	0.000143254	0.00441677	0.437112
ENSG00000128655	PDE11A	0	-0.0658	0.0555	-0.0831	-0.1987	-0.2466	-0.0249	0.0098	0.0273	0.064	-0.0795	-0.1808	-0.1572	-0.0277	0.0086	0.0309	0.0513611	0.0269963	1.88e-05	0.000430663	0.544938	0.861091	0.648148	0.0748946	0.0585749	0.000112168	0.00439385	0.626986	0.91261	0.78757
ENSG00000118729	CASQ2	0	-0.0658	-0.0328	-0.1296	-0.0548	-0.0706	-0.0472	-0.075	-0.0509	-0.0419	-0.1241	-0.0499	-0.045	-0.0525	-0.0638	-0.0639	0.202392	0.000546386	0.241797	0.316027	0.250672	0.191989	0.344164	0.254407	0.00212856	0.358737	0.509328	0.329256	0.323318	0.528374
ENSG00000164989	CCDC171	0	-0.0658	-0.0762	-0.1779	-0.0599	-0.128	0.0247	-0.0091	-0.0346	-0.0973	-0.1703	-0.0545	-0.0816	0.0345	-0.0077	-0.0434	0.00302007	1.91e-06	0.200774	0.0688245	0.451104	0.874936	0.520729	0.00567408	1.49e-05	0.309321	0.18122	0.536601	0.921573	0.692347
ENSG00000137166	FOXP4	0	-0.0659	-0.0387	-0.1094	-0.0424	-0.1523	0.0346	-0.1634	0.0107	-0.0493	-0.1048	-0.0386	-0.0971	0.0482	-0.139	0.0121	0.133265	0.00354432	0.364622	0.0303254	0.29218	0.00431311	0.858227	0.175887	0.0105312	0.490124	0.10245	0.374838	0.0189312	0.922308
ENSG00000119283	TRIM67	0	-0.0659	0.0496	-0.073	-0.0601	-0.0319	0.0064	-0.1928	-0.1593	0.0573	-0.0699	-0.0547	-0.0203	0.0089	-0.164	-0.2002	0.0811578	0.0520964	0.199255	0.650838	0.846623	0.000740306	0.00279028	0.11311	0.100619	0.307569	0.790462	0.884875	0.00484533	0.0137973
ENSG00000136888	ATP6V1G1	0	-0.0659	-0.1157	-0.0605	0.0415	-0.119	-0.205	0.109	-0.1113	-0.1475	-0.058	0.045	-0.0758	-0.228	0.0949	-0.1399	6.39e-06	0.107408	0.290801	0.090989	4.44e-07	0.0519125	0.0376754	1.81e-05	0.183392	0.411858	0.219538	2.01e-06	0.123637	0.107698
ENSG00000185753	CXorf38	0	-0.0659	-0.2765	-0.093	0.0147	0.0853	0.0304	-0.1967	-0.0253	-0.3527	-0.0891	0.016	0.0689	0.0424	-0.1674	-0.0318	1.41e-28	0.0132417	0.708066	0.124468	0.353813	0.000573503	0.638322	4.87e-27	0.0323006	0.79883	0.270945	0.439689	0.00396328	0.780863
ENSG00000135341	MAP3K7	0	-0.0659	-0.1752	-0.1784	0.0329	0.0898	0.0822	-0.2536	-0.0588	-0.2235	-0.1708	0.0357	0.0725	0.1145	-0.2157	-0.074	5.76e-12	1.78e-06	0.40161	0.105893	0.0120613	8.16e-06	0.273662	3.23e-11	1.41e-05	0.527828	0.242289	0.0230481	0.000141831	0.454048
ENSG00000170374	SP7	0	-0.0659	0.0218	-0.0913	-0.104	-0.1692	-0.0114	-0.1377	0.0305	0.0251	-0.0874	-0.0946	-0.1078	-0.0127	-0.1172	0.0345	0.444632	0.0150823	0.0260786	0.0160769	0.781862	0.0162945	0.609577	0.507877	0.0358712	0.0580785	0.0654791	0.832266	0.0516312	0.759276
ENSG00000130433	CACNG6	0	-0.0659	-0.0133	-0.0538	-0.0997	-0.147	-0.01	-0.1113	-0.0264	-0.0169	-0.0515	-0.0907	-0.0937	-0.0111	-0.0947	-0.0332	0.60688	0.152617	0.0329442	0.0366059	0.808014	0.0525013	0.623908	0.66294	0.242597	0.0705111	0.117195	0.853198	0.124536	0.769446
ENSG00000108528	SLC25A11	0	-0.0659	-0.0519	-0.1196	0.0048	0.037	-0.0998	-0.1243	-0.1076	-0.0662	-0.1145	0.0052	0.0299	-0.111	-0.1058	-0.1352	0.0436684	0.00142386	0.902462	0.506067	0.014952	0.0301999	0.0447331	0.0647563	0.00482838	0.937547	0.679658	0.027968	0.0824829	0.122394
ENSG00000167553	TUBA1C	0	-0.0659	-0.1109	-0.1895	-0.0772	-0.0415	0.0164	0.0953	-0.1541	-0.1415	-0.1814	-0.0703	-0.0265	0.0228	0.083	-0.1937	1.52e-05	3.81e-07	0.098807	0.55585	0.617757	0.0892049	0.00385112	4.07e-05	3.56e-06	0.17505	0.719754	0.693585	0.184706	0.0177692
ENSG00000197165	SULT1A2	0	-0.0659	0.008	-0.0947	-0.0565	0.0551	-0.1373	-0.2416	0.0054	0.0092	-0.0907	-0.0514	0.0445	-0.1526	-0.2056	0.0061	0.778741	0.011664	0.227576	0.321132	0.000792627	2.17e-05	0.928565	0.81426	0.0290443	0.341375	0.514793	0.00195495	0.000312429	0.961524
ENSG00000151025	GPR158	0	-0.0659	0.0888	-0.0846	-0.0811	-0.037	0.0297	-0.1922	-0.1853	0.1024	-0.081	-0.0738	-0.0236	0.0415	-0.1635	-0.2328	0.00178393	0.0242886	0.0829744	0.599448	0.364752	0.000770088	0.000483106	0.00349439	0.0536037	0.151994	0.752763	0.450905	0.00500345	0.00334008
ENSG00000137440	FGFBP1	0	-0.066	-0.0211	-0.0769	-0.074	0.0125	-0.1191	-0.093	-0.0901	-0.0269	-0.0736	-0.0674	0.0101	-0.1325	-0.0792	-0.1132	0.413634	0.0408243	0.113643	0.822242	0.00363958	0.105203	0.0931478	0.476485	0.0821529	0.196005	0.901695	0.00779641	0.208602	0.2103
ENSG00000280165	PCDH20	0	-0.066	0.0428	-0.0833	-0.1342	-0.195	-0.0679	0.0241	-0.0481	0.0494	-0.0798	-0.1221	-0.1243	-0.0756	0.021	-0.0605	0.132899	0.0265184	0.00403575	0.00548633	0.0982342	0.668411	0.370743	0.17551	0.0577016	0.0119736	0.0302875	0.146538	0.777106	0.554875
ENSG00000172270	BSG	0	-0.066	-0.1415	-0.204	-0.0372	-0.0242	-0.0944	0.0264	0.0131	-0.1805	-0.1953	-0.0339	-0.0154	-0.105	0.023	0.0149	3.1e-08	4.37e-08	0.426332	0.731809	0.0214283	0.638737	0.826085	1.17e-07	5.3e-07	0.551936	0.845359	0.0384795	0.754179	0.904708
ENSG00000164970	FAM219A	0	-0.066	-0.0489	-0.126	-0.0781	-0.1943	0.1256	-0.1405	0.0004	-0.0624	-0.1206	-0.071	-0.1239	0.175	-0.1196	0.0004	0.0572991	0.000778662	0.0951513	0.00564724	0.000115868	0.0142237	0.994785	0.0825473	0.00289217	0.169712	0.030915	0.000337788	0.0467227	0.997521
ENSG00000164961	WASHC5	0	-0.066	-0.0275	-0.0919	-0.0202	-0.1557	0.0537	-0.0356	-0.1846	-0.035	-0.088	-0.0184	-0.0992	0.0749	-0.0303	-0.232	0.286225	0.0143549	0.665965	0.0267814	0.101152	0.535802	0.000506122	0.346311	0.0344671	0.764516	0.093937	0.15032	0.672666	0.00347207
ENSG00000108091	CCDC6	0	-0.066	-0.2833	-0.1361	-0.061	-0.0452	0.0651	0.0153	-0.0167	-0.3614	-0.1303	-0.0555	-0.0288	0.0908	0.0133	-0.021	5.26e-30	0.000281138	0.192357	0.521202	0.0468858	0.785851	0.756619	2.17e-28	0.00119993	0.298759	0.692074	0.0767924	0.861023	0.861997
ENSG00000181195	PENK	0	-0.066	-0.0448	-0.0567	-0.0291	-0.0448	-0.0629	-0.142	-0.0819	-0.0572	-0.0543	-0.0264	-0.0286	-0.0699	-0.1208	-0.1029	0.0816717	0.131268	0.534929	0.524978	0.12609	0.0132331	0.127258	0.113733	0.215414	0.651497	0.69528	0.182147	0.0443589	0.264391
ENSG00000172987	HPSE2	0	-0.0661	0.0533	-0.0956	-0.1872	-0.1462	-0.1508	0.0216	0.0426	0.0615	-0.0916	-0.1703	-0.0932	-0.1677	0.0188	0.0482	0.0611901	0.0108564	5.68e-05	0.0376049	0.000224012	0.701082	0.476214	0.0876253	0.027376	0.000295512	0.119139	0.000616667	0.802	0.654604
ENSG00000113732	ATP6V0E1	0	-0.0661	0.1388	-0.1189	0.0015	-0.1581	-0.1326	-0.0581	-0.1351	0.1602	-0.1138	0.0016	-0.1008	-0.1474	-0.0494	-0.1698	9.38e-07	0.00152403	0.969738	0.0245034	0.00119963	0.312518	0.0114679	2.95e-06	0.00512267	0.981855	0.0882513	0.00285266	0.458069	0.0425435
ENSG00000168077	SCARA3	0	-0.0661	-0.1329	-0.0771	-0.0162	-0.0098	-0.1138	-0.1539	0.0413	-0.1695	-0.0739	-0.0148	-0.0063	-0.1265	-0.1309	0.0467	2.06e-07	0.04006	0.72875	0.888896	0.00550293	0.00722209	0.490064	7.07e-07	0.0809338	0.814545	0.941263	0.0113697	0.0279644	0.666919
ENSG00000115486	GGCX	0	-0.0661	-0.3216	-0.0703	-0.1361	0.1394	-0.0159	0.0805	-0.1385	-0.4103	-0.0673	-0.1238	0.1127	-0.0177	0.0701	-0.1741	5.52e-39	0.0613097	0.00353471	0.0118566	0.698603	0.151488	0.00951297	7.55e-37	0.115329	0.0106661	0.0529057	0.763028	0.27264	0.0368069
ENSG00000136159	NUDT15	0	-0.0661	-0.1589	-0.1594	-0.0483	-0.0293	0.0043	0.1183	-0.1897	-0.2027	-0.1526	-0.0439	-0.0187	0.006	0.1031	-0.2384	4.6e-10	2.03e-05	0.302622	0.677463	0.896246	0.0347415	0.000349878	2.13e-09	0.000120326	0.425092	0.809742	0.925122	0.0913515	0.00257598
ENSG00000171310	CHST11	0	-0.0661	0.0576	-0.0041	-0.0691	-0.0744	-0.0567	-0.1843	-0.132	0.0665	-0.0039	-0.0629	-0.0474	-0.0631	-0.1568	-0.1658	0.0429807	0.91404	0.139664	0.291018	0.167539	0.00126113	0.0135704	0.0638602	0.940447	0.231549	0.483786	0.23384	0.00733256	0.0487375
ENSG00000099385	BCL7C	0	-0.0662	0.1675	-0.0567	0.0358	-0.1717	-0.3445	0.0257	-0.1198	0.1933	-0.0543	0.0389	-0.1094	-0.383	0.0223	-0.1506	2.93e-09	0.131326	0.361378	0.0145405	3.2e-18	0.647887	0.0252021	1.24e-08	0.215462	0.486861	0.0608397	1.3e-16	0.761095	0.0788238
ENSG00000198398	TMEM207	0	-0.0662	0.027	-0.0552	-0.066	-0.2724	0.0257	-0.1159	-0.0071	0.0312	-0.0529	-0.06	-0.1736	0.0359	-0.0986	-0.0089	0.342598	0.142048	0.158705	9.86e-05	0.433005	0.0434881	0.895434	0.404795	0.229344	0.25667	0.00143579	0.519185	0.108059	0.943384
ENSG00000168621	GDNF	0	-0.0662	0.0807	-0.1043	-0.1366	-0.1563	-0.0403	-0.1004	-0.0066	0.0931	-0.0999	-0.1243	-0.0996	-0.0448	-0.0854	-0.0083	0.00453883	0.00545718	0.00341021	0.0262244	0.327642	0.0804468	0.90252	0.00821604	0.015242	0.0103475	0.0924709	0.41198	0.171177	0.946787
ENSG00000096696	DSP	0	-0.0663	-0.0858	-0.0489	-0.1384	-0.0859	-0.0779	-0.1114	0.0844	-0.1094	-0.0468	-0.126	-0.0547	-0.0866	-0.0948	0.0955	0.000843358	0.1938	0.00300115	0.222668	0.0578909	0.0521961	0.157248	0.00174789	0.294371	0.00929605	0.404021	0.0923288	0.124062	0.308231
ENSG00000167720	SRR	0	-0.0663	-0.1318	-0.0932	-0.1051	-0.0548	0.1733	-0.1489	-0.1036	-0.1681	-0.0893	-0.0956	-0.0349	0.2416	-0.1267	-0.1302	2.58e-07	0.0130323	0.0245362	0.436895	8.36e-08	0.00934176	0.0532538	8.73e-07	0.0318608	0.0551121	0.621631	4.34e-07	0.0341106	0.139478
ENSG00000176532	PRR15	0	-0.0663	0.0891	-0.0952	-0.1859	-0.0563	-0.1571	-0.0474	-0.0113	0.1028	-0.0912	-0.1692	-0.0359	-0.1747	-0.0403	-0.0141	0.00170558	0.0112026	6.38e-05	0.423996	0.000119165	0.409883	0.834394	0.00335033	0.0280734	0.000327073	0.610022	0.000346607	0.554305	0.908425
ENSG00000086300	SNX10	0	-0.0663	-0.0762	-0.1138	-0.0319	-0.054	-0.098	0.0683	-0.1585	-0.0972	-0.1089	-0.029	-0.0344	-0.109	0.0595	-0.1992	0.00304485	0.00242207	0.495782	0.443121	0.0168761	0.223708	0.00293222	0.00571291	0.0075852	0.616217	0.626936	0.0311675	0.361684	0.014286
ENSG00000215808	LINC01139	0	-0.0663	-0.053	0.0075	-0.0087	-0.0483	-0.09	-0.1729	-0.0989	-0.0677	0.0042	-0.008	-0.0308	-0.1001	-0.1471	-0.1243	0.0393386	0.907409	0.851843	0.492848	0.0283366	0.00250393	0.0651868	0.058906	0.936203	0.905032	0.6694	0.0492114	0.0123495	0.161847
ENSG00000127329	PTPRB	0	-0.0664	-0.2261	-0.1006	-0.147	0.0717	0.0126	-0.0366	-0.0387	-0.2884	-0.0963	-0.1338	0.058	0.0176	-0.0312	-0.0487	3.07e-19	0.00737538	0.00161563	0.1966	0.700808	0.524037	0.471453	3.67e-18	0.0196874	0.00544253	0.370323	0.76489	0.66241	0.650084
ENSG00000173237	C11orf86	0	-0.0664	0.112	-0.0273	-0.096	-0.3964	-0.0857	0.1058	-0.0772	0.1292	-0.0262	-0.0874	-0.2526	-0.0953	0.0921	-0.097	7.92e-05	0.467758	0.0399374	1.09e-08	0.0368587	0.0592541	0.150585	0.00019161	0.582046	0.0829853	1.04e-06	0.0621989	0.13629	0.298557
ENSG00000073169	SELENOO	0	-0.0664	-0.1869	-0.0679	0.0478	-0.1035	-0.0003	-0.2122	0.0582	-0.2384	-0.0651	0.0518	-0.066	-0.0003	-0.1805	0.0658	1.86e-13	0.0706712	0.223486	0.141419	0.994789	0.000199463	0.33033	1.21e-12	0.129864	0.336493	0.295698	0.996408	0.0017592	0.514041
ENSG00000080572	DNAAF6	0	-0.0664	0.0288	-0.1591	-0.0379	-0.0476	-0.0675	-0.1303	-0.0515	0.0332	-0.1523	-0.0345	-0.0303	-0.0751	-0.1108	-0.0647	0.312768	2.12e-05	0.418487	0.499844	0.100514	0.0231021	0.338616	0.37408	0.000125082	0.544773	0.675185	0.14943	0.0673619	0.522686
ENSG00000102271	KLHL4	0	-0.0664	-0.0748	-0.0583	-0.06	-0.1588	-0.1016	-0.0007	-0.0108	-0.0954	-0.0558	-0.0546	-0.1012	-0.113	-0.0006	-0.0136	0.00362956	0.121141	0.200205	0.0239159	0.0132253	0.989742	0.840271	0.00671537	0.202109	0.308786	0.0867272	0.0250349	0.994066	0.911713
ENSG00000004468	CD38	0	-0.0664	-0.0753	-0.0866	-0.068	-0.0778	-0.1113	0.0473	-0.0934	-0.096	-0.0829	-0.0619	-0.0496	-0.1238	0.0412	-0.1174	0.00341122	0.0211881	0.145986	0.269143	0.00662268	0.399696	0.0815871	0.00634437	0.047804	0.239822	0.459187	0.0134402	0.544378	0.191073
ENSG00000101307	SIRPB1	0	-0.0665	-0.0866	-0.0884	-0.0845	-0.0415	-0.1007	-0.0409	-0.0226	-0.1105	-0.0846	-0.0769	-0.0265	-0.1119	-0.0348	-0.0285	0.000745408	0.0186233	0.0708413	0.555886	0.0141353	0.477092	0.673906	0.00156244	0.0429192	0.13339	0.719754	0.0265833	0.618527	0.804882
ENSG00000103496	STX4	0	-0.0665	-0.0455	-0.1166	-0.0693	-0.1005	0.0331	-0.1018	-0.0647	-0.0581	-0.1116	-0.063	-0.064	0.0461	-0.0867	-0.0813	0.0770034	0.00188462	0.138767	0.153541	0.313404	0.0760883	0.228672	0.107953	0.00612112	0.230236	0.313344	0.397274	0.163907	0.401225
ENSG00000167107	ACSF2	0	-0.0665	-0.0188	-0.0867	-0.0289	0.0442	0.0004	-0.3041	-0.0716	-0.024	-0.083	-0.0263	0.0357	0.0006	-0.2587	-0.09	0.464523	0.0210277	0.536972	0.426068	0.989356	7.54e-08	0.182553	0.526902	0.0475373	0.653256	0.611624	0.992857	3.34e-06	0.342979
ENSG00000168032	ENTPD3	0	-0.0665	-0.074	-0.0365	-0.103	-0.0236	-0.0445	-0.1358	-0.0481	-0.0944	-0.035	-0.0937	-0.0151	-0.0495	-0.1155	-0.0605	0.00398348	0.33138	0.0275545	0.737483	0.279321	0.0178718	0.370774	0.0073005	0.447115	0.0607587	0.849032	0.361155	0.0552741	0.554875
ENSG00000169231	THBS3	0	-0.0665	0.063	-0.1154	-0.0835	-0.059	0.0376	-0.1877	-0.1207	0.0726	-0.1105	-0.076	-0.0376	0.0524	-0.1597	-0.1517	0.0269419	0.00210117	0.0742188	0.402675	0.251433	0.00102313	0.024124	0.0417937	0.00672322	0.138558	0.590159	0.330097	0.00625612	0.0764242
ENSG00000153310	CYRIB	0	-0.0665	-0.0082	-0.1217	-0.0404	-0.1777	-0.0584	0.1355	-0.1948	-0.0105	-0.1165	-0.0368	-0.1133	-0.065	0.118	-0.2448	0.749412	0.00117101	0.388017	0.0114286	0.155099	0.0155283	0.000237946	0.788181	0.0040896	0.513845	0.0514911	0.218646	0.0499055	0.00188379
ENSG00000006015	REX1BD	0	-0.0666	-0.1127	0.0356	0.0642	0.0785	-0.2389	-0.1974	-0.0954	-0.1438	0.0198	0.0697	0.0634	-0.2656	-0.1679	-0.1199	1.1e-05	0.581826	0.101796	0.157614	3.4e-09	0.000549103	0.0752794	2.99e-05	0.684653	0.17935	0.319188	2.28e-08	0.00383621	0.180411
ENSG00000153827	TRIP12	0	-0.0667	-0.2851	-0.178	-0.0098	0.0844	0.197	-0.1235	-0.1517	-0.3636	-0.1704	-0.0089	0.0683	0.2745	-0.1051	-0.1907	2.17e-30	1.89e-06	0.834675	0.128242	9.52e-10	0.0313352	0.00444432	9.37e-29	1.48e-05	0.893423	0.275905	7.12e-09	0.0846897	0.020006
ENSG00000115073	ACTR1B	0	-0.0667	-0.2359	-0.047	-0.0168	0.0886	0.0032	-0.1808	-0.0783	-0.3009	-0.045	-0.0153	0.0716	0.0044	-0.1538	-0.0984	7.12e-21	0.211556	0.719079	0.110294	0.922584	0.00156637	0.144963	1.05e-19	0.315737	0.807745	0.249413	0.944163	0.00866596	0.290267
ENSG00000136295	TTYH3	0	-0.0668	0.0501	-0.2038	-0.0933	0.042	-0.0352	-0.0752	-0.1519	0.0578	-0.1952	-0.0849	0.0339	-0.0392	-0.064	-0.1909	0.0784113	4.5e-08	0.0460029	0.449763	0.391725	0.19077	0.00439883	0.109741	5.42e-07	0.093285	0.632128	0.478418	0.321594	0.0198303
ENSG00000180318	ALX1	0	-0.0668	0.0622	-0.093	-0.0318	-0.1677	-0.0272	-0.1321	-0.0781	0.0717	-0.0891	-0.0289	-0.1069	-0.0302	-0.1124	-0.0981	0.028923	0.0132543	0.497651	0.0170424	0.50859	0.021241	0.146096	0.0445331	0.0323212	0.617748	0.0683572	0.593323	0.0631129	0.291796
ENSG00000167772	ANGPTL4	0	-0.0668	-0.0409	-0.0588	-0.0605	-0.1269	-0.0804	0.0164	-0.1166	-0.0521	-0.0563	-0.055	-0.0809	-0.0895	0.0143	-0.1466	0.112533	0.117674	0.196361	0.0713836	0.050147	0.770101	0.0294013	0.151608	0.197443	0.303776	0.185913	0.0814543	0.851073	0.0888246
ENSG00000123130	ACOT9	0	-0.0668	-0.0846	-0.0952	-0.1218	-0.0274	-0.0237	0.0267	-0.1418	-0.108	-0.0912	-0.1109	-0.0175	-0.0264	0.0232	-0.1782	0.000987811	0.011228	0.00908139	0.697473	0.564372	0.634718	0.00793818	0.00202372	0.0281233	0.0238956	0.82194	0.645515	0.751299	0.0318818
ENSG00000185305	ARL15	0	-0.0668	-0.0579	-0.1289	-0.0239	-0.0685	-0.0661	-0.0398	-0.0826	-0.0739	-0.1235	-0.0218	-0.0437	-0.0735	-0.0339	-0.1038	0.0244395	0.000581887	0.609158	0.330808	0.107566	0.488364	0.123925	0.0382765	0.00224799	0.717103	0.523557	0.158467	0.628841	0.259473
ENSG00000136928	GABBR2	0	-0.0669	0.0015	-0.0963	-0.1416	-0.1574	-0.057	-0.0746	0.057	0.0018	-0.0922	-0.1288	-0.1003	-0.0634	-0.0634	0.0645	0.957459	0.01036	0.00240574	0.0252216	0.165738	0.194502	0.339874	0.965847	0.0262758	0.00769615	0.0898868	0.231622	0.325994	0.524047
ENSG00000100994	PYGB	0	-0.0669	-0.028	-0.1949	-0.1202	-0.0657	-0.003	-0.0114	-0.0454	-0.0357	-0.1866	-0.1094	-0.0419	-0.0033	-0.0097	-0.057	0.277085	1.74e-07	0.0100375	0.35117	0.942747	0.842765	0.398975	0.336502	1.79e-06	0.0259696	0.543874	0.95922	0.900761	0.582729
ENSG00000205364	MT1M	0	-0.067	-0.0482	-0.0783	-0.0526	-0.0985	-0.1289	0.0023	-0.0647	-0.0615	-0.075	-0.0478	-0.0628	-0.1433	0.002	-0.0813	0.0612888	0.0371906	0.261535	0.162031	0.00164644	0.96749	0.228739	0.0877502	0.0761877	0.380609	0.32508	0.00379265	0.980357	0.401296
ENSG00000203780	FANK1	0	-0.067	0.0713	-0.1258	-0.0816	-0.1098	-0.0483	-0.133	-0.0415	0.0822	-0.1204	-0.0743	-0.07	-0.0537	-0.1131	-0.0522	0.0122343	0.000794832	0.0808697	0.118793	0.240437	0.0203885	0.440022	0.0204313	0.00294046	0.148797	0.262408	0.318077	0.0611616	0.622609
ENSG00000166816	LDHD	0	-0.067	-0.0674	-0.0841	-0.0931	-0.0474	-0.047	-0.0225	-0.1072	-0.086	-0.0805	-0.0848	-0.0302	-0.0523	-0.0192	-0.1348	0.0087824	0.0251773	0.0463623	0.501183	0.252971	0.695275	0.0453845	0.0150845	0.0552862	0.0938896	0.675924	0.33171	0.79786	0.123779
ENSG00000163879	DNALI1	0	-0.067	-0.1098	-0.0742	-0.1408	0.0119	-0.136	-0.0098	-0.0103	-0.1401	-0.071	-0.1281	0.0096	-0.1513	-0.0083	-0.0129	1.84e-05	0.0483919	0.00253691	0.831025	0.000884684	0.864632	0.848579	4.88e-05	0.0945246	0.00805855	0.907516	0.00216376	0.915254	0.917201
ENSG00000114993	RTKN	0	-0.067	-0.0227	-0.1014	-0.0863	-0.1623	0.0331	-0.1598	0.0305	-0.029	-0.0971	-0.0786	-0.1035	0.0461	-0.136	0.0344	0.37817	0.0069003	0.0648227	0.0209289	0.313789	0.00524697	0.610547	0.440664	0.0186106	0.123901	0.078787	0.397565	0.0220143	0.759916
ENSG00000145623	OSMR	0	-0.0671	-0.0461	-0.1078	-0.1268	-0.0625	0.0166	-0.1049	-0.0379	-0.0589	-0.1032	-0.1154	-0.0398	0.0232	-0.0893	-0.0476	0.0730707	0.00406079	0.00661593	0.375192	0.612804	0.0675895	0.481171	0.102944	0.0118406	0.0181809	0.564747	0.689225	0.149836	0.659388
ENSG00000153904	DDAH1	0	-0.0671	-0.2245	-0.1358	-0.1113	-0.0312	-0.0036	0.0305	0.0066	-0.2864	-0.13	-0.1013	-0.0199	-0.004	0.0265	0.0074	5.55e-19	0.000288774	0.0172034	0.657719	0.930124	0.587599	0.912567	6.48e-18	0.00122637	0.040839	0.795805	0.949848	0.715245	0.952044
ENSG00000253873	PCDHGA11	0	-0.0671	0.0075	-0.1729	-0.1443	0.0336	-0.1293	-0.0003	-0.0637	0.0087	-0.1656	-0.1313	0.0272	-0.1438	-0.0003	-0.0801	0.792059	3.69e-06	0.00196887	0.545106	0.00158646	0.995359	0.235838	0.825592	2.68e-05	0.00645913	0.711659	0.00366773	0.997448	0.410551
ENSG00000165338	HECTD2	0	-0.0671	0.2562	-0.1719	-0.1409	-0.1174	0.018	-0.2573	-0.0562	0.2955	-0.1646	-0.1283	-0.0748	0.0251	-0.2189	-0.0707	3.69e-20	4.23e-06	0.00251378	0.095302	0.583852	5.93e-06	0.29557	4.94e-19	3.02e-05	0.00799169	0.226202	0.663041	0.000109074	0.477615
ENSG00000205922	ONECUT3	0	-0.0671	0.0478	-0.0278	-0.104	0.0234	-0.1168	-0.0763	-0.216	0.0551	-0.0266	-0.0947	0.0189	-0.1299	-0.0649	-0.2714	0.0932487	0.46014	0.0259825	0.674182	0.00435914	0.184447	4.32e-05	0.127925	0.574415	0.0579263	0.8071	0.00920644	0.313801	0.000486608
ENSG00000138758	SEPTIN11	0	-0.0671	-0.0174	-0.1532	-0.0921	-0.1339	0.0855	-0.0574	-0.1012	-0.0222	-0.1467	-0.0838	-0.0853	0.1192	-0.0489	-0.1272	0.500294	4.24e-05	0.0488117	0.0570101	0.00897066	0.317816	0.0590076	0.562023	0.000231427	0.0979689	0.15891	0.0176713	0.463218	0.150507
ENSG00000188827	SLX4	0	-0.0671	-0.1844	-0.1682	-0.0164	-0.1069	0.1394	-0.1512	0.0179	-0.2352	-0.1611	-0.0149	-0.0682	0.1943	-0.1286	0.0202	3.96e-13	6.78e-06	0.726455	0.128783	1.81e-05	0.00830545	0.765352	2.49e-12	4.61e-05	0.812778	0.276758	6.13e-05	0.0311816	0.868135
ENSG00000181690	PLAG1	0	-0.0671	0.0117	-0.176	-0.0905	-0.079	-0.0015	-0.1234	-0.0113	0.0135	-0.1685	-0.0823	-0.0503	-0.0016	-0.105	-0.0142	0.681324	2.46e-06	0.0529909	0.262226	0.971307	0.031426	0.833662	0.728668	1.87e-05	0.104899	0.452374	0.980366	0.084878	0.908366
ENSG00000009950	MLXIPL	0	-0.0671	-0.0678	-0.0166	-0.0401	-0.3163	0.0418	-0.1262	0.0553	-0.0866	-0.0159	-0.0364	-0.2016	0.0582	-0.1074	0.0625	0.00833887	0.658431	0.392307	5.81e-06	0.202968	0.0277376	0.354751	0.0143927	0.747718	0.518449	0.000148171	0.27548	0.0771473	0.538901
ENSG00000143457	GOLPH3L	0	-0.0671	-0.2662	-0.1803	-0.0317	0.0366	-0.0734	-0.009	0.054	-0.3396	-0.1726	-0.0289	0.0295	-0.0816	-0.0076	0.061	1.78e-26	1.38e-06	0.497992	0.510689	0.0741755	0.876125	0.366603	4.83e-25	1.13e-05	0.618061	0.683778	0.114636	0.922256	0.550458
ENSG00000069943	PIGB	0	-0.0672	-0.0767	-0.1283	-0.0536	0.0367	0.0434	-0.2201	-0.0714	-0.0979	-0.1228	-0.0488	0.0297	0.0605	-0.1873	-0.0897	0.00283541	0.000619779	0.251767	0.509122	0.185613	0.00011277	0.184108	0.005362	0.0023752	0.370122	0.682541	0.255251	0.0011113	0.345153
ENSG00000172244	C5orf34	0	-0.0672	-0.1687	-0.0804	-0.0569	0.0357	0.0523	-0.1522	-0.1001	-0.2152	-0.077	-0.0517	0.0289	0.0729	-0.1295	-0.1257	3.45e-11	0.0322795	0.22442	0.520248	0.110592	0.00787392	0.0620165	1.78e-10	0.0678277	0.337633	0.691254	0.162362	0.0298394	0.156384
ENSG00000135597	REPS1	0	-0.0672	-0.0278	-0.2003	-0.0722	-0.1405	0.0782	0.0182	-0.1259	-0.0355	-0.1918	-0.0657	-0.0895	0.1089	0.0159	-0.1582	0.280208	7.72e-08	0.122859	0.045855	0.0169627	0.745638	0.0185739	0.340023	8.71e-07	0.208797	0.137207	0.0312972	0.834279	0.0622953
ENSG00000116871	MAP7D1	0	-0.0672	-0.0687	-0.1137	0.0076	-0.1218	0.0467	-0.0897	-0.1309	-0.0877	-0.1089	0.0083	-0.0776	0.0651	-0.0763	-0.1645	0.00752959	0.0024354	0.846413	0.0836308	0.154367	0.118477	0.0143725	0.0131211	0.00761915	0.901584	0.207192	0.217757	0.227935	0.050855
ENSG00000169495	HTRA4	0	-0.0672	-0.0392	-0.152	-0.1057	0.1027	0.0067	-0.1626	-0.1204	-0.05	-0.1456	-0.0962	0.083	0.0094	-0.1384	-0.1513	0.128014	4.86e-05	0.0237324	0.0642644	0.837733	0.00449695	0.0245068	0.169806	0.000261261	0.0536356	0.173235	0.877747	0.0195587	0.0772445
ENSG00000136275	C7orf69	0	-0.0672	-0.1121	-0.1188	-0.0607	-0.0846	0.0198	-0.0584	-0.0559	-0.1429	-0.1137	-0.0553	-0.0539	0.0276	-0.0497	-0.0703	1.24e-05	0.00153854	0.194393	0.22987	0.546624	0.309307	0.298143	3.35e-05	0.00516242	0.30134	0.412542	0.628646	0.454589	0.480607
ENSG00000132321	IQCA1	0	-0.0673	-0.0022	-0.0956	-0.1479	0.0105	-0.108	-0.0734	-0.0542	-0.0028	-0.0916	-0.1346	0.0085	-0.12	-0.0625	-0.0681	0.9316	0.0108676	0.00150752	0.849812	0.00846902	0.201279	0.313487	0.944615	0.0273952	0.00513711	0.919589	0.0167824	0.333483	0.497176
ENSG00000108826	MRPL27	0	-0.0673	-0.1691	-0.0284	0.024	-0.0834	-0.1282	0.0516	-0.1375	-0.2157	-0.0272	0.0261	-0.0532	-0.1425	0.0449	-0.1728	3.13e-11	0.449915	0.540274	0.236424	0.00174267	0.358614	0.0100696	1.63e-10	0.564523	0.656387	0.421323	0.0039987	0.504541	0.0385324
ENSG00000169607	CKAP2L	0	-0.0673	-0.0999	-0.1847	-0.0828	0.0491	0.0526	-0.1567	-0.0486	-0.1275	-0.1769	-0.0753	0.0397	0.0733	-0.1333	-0.061	9.88e-05	7.45e-07	0.0768381	0.376903	0.108843	0.00622159	0.366406	0.000234575	6.51e-06	0.142682	0.566139	0.160129	0.0250401	0.550273
ENSG00000133863	TEX15	0	-0.0674	-0.0059	-0.0314	-0.0977	-0.0933	-0.0191	-0.1157	-0.1087	-0.0075	-0.03	-0.0889	-0.0594	-0.0212	-0.0984	-0.1366	0.819099	0.404126	0.0365974	0.185351	0.642712	0.0438562	0.0424882	0.849267	0.520285	0.0770487	0.356367	0.71511	0.108693	0.118066
ENSG00000130021	PUDP	0	-0.0674	-0.1583	-0.1453	0.0082	0.0261	-0.1282	0.0608	-0.1353	-0.2019	-0.1392	0.0089	0.0211	-0.1426	0.053	-0.1701	5.44e-10	0.000103805	0.834427	0.638796	0.00173984	0.278612	0.01132	2.5e-09	0.000509344	0.893346	0.781351	0.00399279	0.422191	0.042148
ENSG00000136731	UGGT1	0	-0.0674	0.1734	-0.1974	-0.1865	-0.0744	0.016	-0.2828	0.0796	0.2001	-0.189	-0.1697	-0.0474	0.0223	-0.2406	0.09	7.78e-10	1.2e-07	6.04e-05	0.290637	0.625402	6.07e-07	0.18254	3.52e-09	1.29e-06	0.000311882	0.483432	0.699744	1.78e-05	0.342979
ENSG00000110514	MADD	0	-0.0675	-0.0957	-0.1733	-0.1148	0.0662	0.1393	-0.2527	-0.0412	-0.1221	-0.166	-0.1044	0.0535	0.1941	-0.215	-0.0517	0.000191951	3.5e-06	0.0140118	0.233545	1.85e-05	8.8e-06	0.444043	0.000437626	2.56e-05	0.0343173	0.41728	6.25e-05	0.000149643	0.626212
ENSG00000183186	C2CD4C	0	-0.0675	0.017	-0.0758	-0.0877	-0.1028	-0.1132	-0.0974	-0.0125	0.0196	-0.0725	-0.0798	-0.0655	-0.1259	-0.0828	-0.0157	0.550513	0.0437989	0.0607555	0.144114	0.00576089	0.0900016	0.816951	0.609496	0.0871554	0.117328	0.299411	0.0118576	0.185828	0.899798
ENSG00000021852	C8B	0	-0.0675	0.0237	-0.0793	-0.046	-0.0406	-0.0661	-0.188	-0.076	0.0273	-0.076	-0.0419	-0.0259	-0.0735	-0.1599	-0.0955	0.405827	0.0347376	0.325651	0.5646	0.107735	0.00100637	0.15701	0.468443	0.0720829	0.449322	0.726457	0.158686	0.00618193	0.307987
ENSG00000160963	COL26A1	0	-0.0675	-0.0063	-0.052	-0.022	-0.0865	-0.1341	-0.1681	-0.0035	-0.008	-0.0498	-0.02	-0.0551	-0.1491	-0.143	-0.0044	0.807121	0.166846	0.638159	0.219358	0.00105099	0.00330872	0.948204	0.839235	0.261148	0.742045	0.400174	0.00252865	0.0153745	0.971908
ENSG00000169946	ZFPM2	0	-0.0675	0.0521	-0.0807	-0.0304	-0.1046	-0.0974	-0.1576	-0.0539	0.0601	-0.0773	-0.0277	-0.0667	-0.1083	-0.1341	-0.0677	0.0672325	0.0317069	0.515732	0.137348	0.0176353	0.00593141	0.316074	0.0954924	0.0668631	0.634631	0.289859	0.0323976	0.024145	0.499676
ENSG00000129219	PLD2	0	-0.0675	-0.1376	-0.1401	-0.1063	0.0718	0.0749	-0.1942	-0.0412	-0.1755	-0.1341	-0.0967	0.0581	0.1045	-0.1653	-0.0518	7.35e-08	0.000184057	0.0229615	0.195831	0.0220786	0.000673437	0.443621	2.65e-07	0.000833182	0.052109	0.36968	0.0395124	0.00449173	0.6258
ENSG00000157131	C8A	0	-0.0676	-0.0113	-0.1579	-0.0454	-0.1751	-0.0957	-0.0575	0.07	-0.0144	-0.1512	-0.0413	-0.1116	-0.1065	-0.0489	0.0791	0.660485	2.43e-05	0.33256	0.0126905	0.0196357	0.317471	0.241409	0.7099	0.000141425	0.456837	0.0553799	0.0356535	0.462847	0.416893
ENSG00000099866	MADCAM1	0	-0.0676	-0.0498	0.0254	-0.111	0.0034	-0.032	-0.1684	-0.1405	-0.0636	0.0141	-0.101	0.0028	-0.0356	-0.1433	-0.1766	0.0529181	0.694658	0.0174761	0.951099	0.436741	0.00324825	0.00851036	0.0769234	0.778199	0.0413966	0.972305	0.522683	0.0151784	0.0337287
ENSG00000196812	ZSCAN16	0	-0.0676	-0.2388	-0.0636	-0.0072	0.0686	-0.0548	-0.1989	0.0215	-0.3046	-0.0608	-0.0066	0.0555	-0.061	-0.1692	0.0243	2.23e-21	0.0909148	0.877721	0.216699	0.182393	0.000496246	0.718927	3.5e-20	0.159792	0.921111	0.396764	0.251478	0.0035363	0.837002
ENSG00000121644	DESI2	0	-0.0676	0.0633	-0.2037	-0.1156	-0.0163	-0.0823	-0.0622	-0.0564	0.0731	-0.195	-0.1052	-0.0104	-0.0916	-0.0529	-0.0709	0.0260207	4.59e-08	0.013341	0.8172	0.0449903	0.27932	0.294348	0.0405084	5.52e-07	0.0329204	0.89865	0.0741479	0.423055	0.476395
ENSG00000184908	CLCNKB	0	-0.0676	0.012	-0.0609	-0.0524	-0.1011	-0.0996	-0.0615	-0.1098	0.0138	-0.0583	-0.0477	-0.0645	-0.1108	-0.0523	-0.138	0.67363	0.105211	0.262554	0.150941	0.0151967	0.284696	0.0403566	0.721699	0.180366	0.381797	0.309563	0.0283738	0.428738	0.113544
ENSG00000171872	KLF17	0	-0.0676	0.0743	-0.0736	-0.1311	-0.1091	-0.2059	-0.1219	0.094	0.0857	-0.0705	-0.1193	-0.0696	-0.229	-0.1038	0.1063	0.0089814	0.0500598	0.00498066	0.1211	3.95e-07	0.0335328	0.115112	0.0153987	0.097292	0.0143372	0.265691	1.81e-06	0.0889676	0.246342
ENSG00000242550	SERPINB10	0	-0.0677	0.0667	-0.1509	-0.044	-0.2107	0.0022	-0.1169	-0.02	0.077	-0.1445	-0.0401	-0.1343	0.0031	-0.0994	-0.0251	0.0190476	5.54e-05	0.346947	0.00267519	0.946629	0.0416567	0.710743	0.0305056	0.000293381	0.472195	0.0176738	0.962484	0.104864	0.831309
ENSG00000213578	CPLX3	0	-0.0677	-0.0435	-0.1011	-0.0895	0.0219	0.0028	-0.1162	-0.1485	-0.0554	-0.0968	-0.0814	0.0177	0.0039	-0.0989	-0.1866	0.0914575	0.00708027	0.0556126	0.693772	0.931739	0.0427951	0.00537764	0.125804	0.019039	0.1092	0.819499	0.950827	0.106824	0.0232046
ENSG00000078725	BRINP1	0	-0.0678	-0.0703	-0.1181	-0.1052	-0.0281	-0.0431	-0.1451	0.0353	-0.0897	-0.1131	-0.0957	-0.0179	-0.0479	-0.1235	0.04	0.00626669	0.00163725	0.0244183	0.69016	0.294522	0.0113304	0.554627	0.0110818	0.00543998	0.0549026	0.817102	0.377306	0.0394839	0.717119
ENSG00000152592	DMP1	0	-0.0678	0.116	-0.1342	-0.0691	-0.0651	-0.1117	-0.0747	-0.1359	0.1338	-0.1285	-0.0629	-0.0415	-0.1242	-0.0635	-0.1708	4.33e-05	0.00034206	0.139857	0.35575	0.00644816	0.193703	0.0109908	0.000108977	0.00142114	0.231818	0.548691	0.0131121	0.32514	0.041243
ENSG00000179222	MAGED1	0	-0.0679	-0.1859	-0.127	-0.0596	0.0157	-0.0291	-0.0742	-0.015	-0.2371	-0.1216	-0.0543	0.0126	-0.0323	-0.0631	-0.0189	2.53e-13	0.000701964	0.202593	0.778258	0.479935	0.196553	0.779889	1.62e-12	0.00264645	0.311404	0.876106	0.565494	0.32815	0.877017
ENSG00000205726	ITSN1	0	-0.0679	-0.2969	-0.0975	-0.0748	0.0986	0.0375	-0.1513	0.0091	-0.3788	-0.0934	-0.0681	0.0797	0.0523	-0.1287	0.0103	4.99e-33	0.00936977	0.109656	0.0755855	0.252724	0.00825452	0.878446	3.07e-31	0.0240874	0.190156	0.193597	0.331552	0.0310132	0.933944
ENSG00000019505	SYT13	0	-0.0679	0.0396	-0.0485	-0.1176	-0.0877	-0.0943	-0.0591	-0.1079	0.0457	-0.0464	-0.107	-0.0559	-0.1049	-0.0503	-0.1356	0.164542	0.197324	0.0117782	0.213301	0.021588	0.303664	0.0440577	0.212068	0.298746	0.0297251	0.39268	0.0387163	0.448269	0.121175
ENSG00000138463	SLC49A4	0	-0.0679	-0.2263	-0.1581	-0.0362	0.0326	-0.0051	0.0584	-0.1409	-0.2887	-0.1514	-0.033	0.0263	-0.0057	0.0509	-0.1771	2.88e-19	2.38e-05	0.439136	0.557543	0.900796	0.298253	0.00831945	3.45e-18	0.000138883	0.565073	0.720767	0.928505	0.443226	0.0331178
ENSG00000171631	P2RY6	0	-0.068	-0.1804	-0.0874	-0.0558	0.0126	-0.0473	-0.0107	-0.1068	-0.2301	-0.0836	-0.0507	0.0102	-0.0526	-0.0091	-0.1343	1.29e-12	0.0200326	0.233572	0.821063	0.250094	0.85249	0.0461881	7.72e-12	0.0456311	0.348695	0.90128	0.328722	0.906838	0.125434
ENSG00000260027	HOXB7	0	-0.068	-0.1415	-0.0251	0.0114	0.0717	-0.1037	-0.1832	-0.1053	-0.1806	-0.024	0.0124	0.0579	-0.1153	-0.1559	-0.1323	3.05e-08	0.504803	0.770983	0.196779	0.0114591	0.00135064	0.0494665	1.15e-07	0.616373	0.846914	0.370611	0.0220126	0.00771492	0.13179
ENSG00000205279	CTXN3	0	-0.068	-0.0095	-0.1238	-0.0634	-0.0394	-0.144	-0.0717	-0.024	-0.0121	-0.1185	-0.0577	-0.0251	-0.1601	-0.061	-0.0302	0.713359	0.000960252	0.175555	0.576092	0.000429891	0.212319	0.655004	0.757166	0.00345357	0.278076	0.734638	0.00112172	0.34768	0.792297
ENSG00000133961	NUMB	0	-0.068	-0.1744	-0.217	-0.0711	0.0451	0.0424	-0.0457	-0.055	-0.2224	-0.2078	-0.0647	0.0365	0.0591	-0.0389	-0.0692	7.23e-12	5.46e-09	0.128352	0.416891	0.196116	0.426827	0.305929	4.01e-11	8.26e-08	0.21607	0.603261	0.267705	0.570006	0.489542
ENSG00000183496	MEX3B	0	-0.068	-0.1313	-0.1862	-0.0261	0.0195	-0.0005	-0.0958	-0.0555	-0.1674	-0.1783	-0.0238	0.0158	-0.0005	-0.0815	-0.0697	2.9e-07	6.09e-07	0.576712	0.725702	0.991111	0.0953069	0.301955	9.72e-07	5.42e-06	0.689175	0.840617	0.994032	0.194164	0.484607
ENSG00000197977	ELOVL2	0	-0.068	-0.0448	-0.0431	-0.1401	-0.075	-0.0336	-0.0074	-0.132	-0.0572	-0.0413	-0.1275	-0.0478	-0.0374	-0.0063	-0.1659	0.0816374	0.251378	0.00267125	0.287159	0.414152	0.897579	0.013536	0.1137	0.362486	0.00841717	0.479611	0.501251	0.935353	0.048637
ENSG00000065809	FAM107B	0	-0.0681	0.1696	-0.1712	-0.1284	-0.0345	-0.0854	-0.0599	-0.1667	0.1957	-0.1639	-0.1169	-0.022	-0.0949	-0.051	-0.2095	1.85e-09	4.63e-06	0.00594003	0.624323	0.0376217	0.297227	0.00173608	8.01e-09	3.28e-05	0.0166056	0.771039	0.0633468	0.442217	0.00945461
ENSG00000004809	SLC22A16	0	-0.0681	-0.1219	-0.0769	-0.0646	-0.0106	-0.1136	-0.1005	0.0116	-0.1555	-0.0737	-0.0588	-0.0068	-0.1263	-0.0855	0.0131	1.95e-06	0.0406268	0.167118	0.879994	0.00557547	0.0801696	0.846827	5.87e-06	0.0817983	0.267172	0.936564	0.0115107	0.170825	0.915906
ENSG00000206432	TMEM200C	0	-0.0681	0.0201	-0.1271	-0.0647	0.0255	-0.0874	-0.1532	-0.0902	0.0231	-0.1217	-0.0589	0.0206	-0.0971	-0.1303	-0.1134	0.481518	0.00069942	0.166686	0.645929	0.0333653	0.00749738	0.0927457	0.543642	0.00263881	0.266705	0.786558	0.0569502	0.0287612	0.209794
ENSG00000092820	EZR	0	-0.0681	-0.0604	-0.0954	0.0353	-0.0226	-0.0769	-0.1497	-0.1072	-0.077	-0.0914	0.0383	-0.0144	-0.0856	-0.1274	-0.1347	0.0189791	0.0110179	0.368983	0.748949	0.0610487	0.00897614	0.0454368	0.0304086	0.0276922	0.49428	0.856437	0.0967605	0.0330991	0.123827
ENSG00000008323	PLEKHG6	0	-0.0682	-0.0369	-0.1843	-0.125	0.0331	-0.0796	-0.0981	0.0136	-0.0471	-0.1765	-0.1137	0.0268	-0.0885	-0.0835	0.0154	0.151743	7.93e-07	0.00742254	0.551142	0.0527586	0.0875532	0.820178	0.197366	6.88e-06	0.0201255	0.716606	0.0850648	0.181954	0.901408
ENSG00000177464	GPR4	0	-0.0682	0.0176	-0.1805	-0.0843	-0.114	-0.0563	-0.0332	-0.0265	0.0203	-0.1728	-0.0767	-0.0727	-0.0626	-0.0282	-0.0333	0.536979	1.35e-06	0.0714489	0.105364	0.170664	0.564257	0.622416	0.597233	1.11e-05	0.134369	0.241621	0.237529	0.696913	0.768354
ENSG00000166136	NDUFB8	0	-0.0682	-0.0797	-0.0262	0.0818	0.0807	-0.2769	-0.1382	-0.1188	-0.1016	-0.025	0.0888	0.0652	-0.3079	-0.1176	-0.1493	0.00193959	0.486811	0.0368803	0.146147	5.31e-12	0.0159307	0.0264847	0.00377514	0.599278	0.0775911	0.302446	6.06e-11	0.0508255	0.0817387
ENSG00000096088	PGC	0	-0.0682	-0.0375	-0.0873	-0.0628	-0.1114	0.0334	-0.152	-0.0596	-0.0479	-0.0836	-0.0571	-0.071	0.0465	-0.1293	-0.0749	0.145217	0.0200528	0.179853	0.113656	0.308993	0.00797024	0.267446	0.190024	0.0456637	0.283157	0.254427	0.392527	0.0301182	0.446637
ENSG00000103966	EHD4	0	-0.0682	-0.2078	-0.1973	0.0112	-0.0432	0.0307	0.0779	-0.1487	-0.2651	-0.1889	0.0121	-0.0275	0.0428	0.0678	-0.1869	2.16e-16	1.22e-07	0.775831	0.539746	0.349701	0.165305	0.00531331	1.93e-15	1.3e-06	0.851019	0.707011	0.435463	0.290042	0.0230113
ENSG00000167117	ANKRD40CL	0	-0.0682	-0.0646	-0.0272	-0.0894	-0.1146	-0.0319	-0.0907	-0.0588	-0.0824	-0.0261	-0.0814	-0.073	-0.0355	-0.0772	-0.0739	0.0119917	0.46905	0.0558613	0.103518	0.43784	0.11414	0.274215	0.0200525	0.583039	0.109562	0.238855	0.523835	0.221768	0.454768
ENSG00000138381	ASNSD1	0	-0.0682	-0.0733	-0.0895	-0.0863	-0.1747	-0.0503	0.0876	-0.0908	-0.0936	-0.0857	-0.0786	-0.1114	-0.0559	0.0763	-0.1142	0.00434072	0.0172058	0.0648783	0.0129049	0.221516	0.118288	0.0904242	0.00788631	0.0400622	0.123976	0.0558619	0.296373	0.227714	0.206011
ENSG00000142459	EVI5L	0	-0.0682	-0.1509	-0.095	-0.0132	0.0222	0.0239	-0.1374	-0.1271	-0.1925	-0.091	-0.012	0.018	0.0334	-0.1169	-0.1598	3.42e-09	0.0113868	0.778266	0.689379	0.465684	0.0165309	0.0174417	1.44e-08	0.0284605	0.852956	0.816611	0.551119	0.0521751	0.0592244
ENSG00000137563	GGH	0	-0.0682	-0.0405	-0.1167	-0.0358	-0.0574	-0.0992	0.0475	-0.1755	-0.0516	-0.1118	-0.0326	-0.0366	-0.1103	0.0414	-0.2206	0.115976	0.00185487	0.444614	0.415327	0.0156036	0.39767	0.000962747	0.155713	0.00604502	0.570015	0.602167	0.0290556	0.542242	0.00585524
ENSG00000164736	SOX17	0	-0.0682	-0.0262	-0.1404	-0.0277	-0.1013	-0.087	-0.0349	-0.06	-0.0335	-0.1345	-0.0252	-0.0646	-0.0968	-0.0297	-0.0754	0.308419	0.000177411	0.553975	0.150156	0.0340619	0.543409	0.264592	0.369688	0.00080827	0.668246	0.308284	0.0580292	0.678775	0.44337
ENSG00000129514	FOXA1	0	-0.0682	-0.0625	-0.1444	-0.1103	-0.1405	-0.0598	0.0022	0.0376	-0.0797	-0.1382	-0.1004	-0.0896	-0.0665	0.0019	0.0426	0.0151934	0.000115281	0.0182513	0.0457292	0.145454	0.969017	0.529047	0.0248487	0.000556447	0.0429538	0.136964	0.206516	0.981061	0.698385
ENSG00000107984	DKK1	0	-0.0683	-0.0247	-0.1016	-0.0296	-0.1589	-0.047	-0.1315	0.0155	-0.0315	-0.0972	-0.027	-0.1012	-0.0523	-0.1119	0.0175	0.337957	0.00681389	0.526851	0.0238608	0.252974	0.0217955	0.795472	0.400114	0.0184003	0.64427	0.0866503	0.33171	0.0644356	0.887244
ENSG00000130340	SNX9	0	-0.0683	0.0178	-0.164	-0.1149	-0.0336	-0.0891	0.0587	-0.1526	0.0205	-0.1571	-0.1046	-0.0214	-0.0991	0.0511	-0.1918	0.532482	1.15e-05	0.0138873	0.633386	0.0299298	0.295958	0.00421833	0.59292	7.3e-05	0.0340654	0.777304	0.0516852	0.440885	0.0191747
ENSG00000107537	PHYH	0	-0.0683	0.2167	-0.1605	-0.1134	-0.0658	-0.1656	0.001	-0.1902	0.2501	-0.1537	-0.1032	-0.042	-0.1842	0.0008	-0.239	1.07e-14	1.78e-05	0.0152231	0.350029	4.92e-05	0.986508	0.000337217	7.96e-14	0.000107277	0.0369105	0.542631	0.000153843	0.992601	0.00250425
ENSG00000081760	AACS	0	-0.0683	-0.1286	-0.0779	-0.0126	-0.0677	-0.0035	-0.1952	0.0075	-0.164	-0.0745	-0.0114	-0.0431	-0.0039	-0.166	0.0084	5.05e-07	0.0382564	0.788251	0.336927	0.931794	0.00063442	0.900626	1.64e-06	0.0779378	0.860235	0.529635	0.950827	0.00427431	0.945901
ENSG00000172322	CLEC12A	0	-0.0683	-0.0838	-0.1207	-0.0393	-0.0233	-0.0204	-0.0604	-0.13	-0.1069	-0.1156	-0.0357	-0.0148	-0.0227	-0.0514	-0.1634	0.00110785	0.00128543	0.401673	0.741311	0.620481	0.293141	0.015006	0.00225098	0.00443358	0.527866	0.850816	0.695611	0.437925	0.0525983
ENSG00000014216	CAPN1	0	-0.0683	0.0619	-0.1447	-0.0727	-0.1287	-0.0893	-0.0597	-0.0447	0.0715	-0.1385	-0.0662	-0.0821	-0.0993	-0.0508	-0.0562	0.0295206	0.000111349	0.119952	0.0673218	0.0296205	0.298637	0.405871	0.0453666	0.000540647	0.204764	0.178584	0.0512147	0.443409	0.589685
ENSG00000150773	PIH1D2	0	-0.0683	-0.0156	-0.0361	0.0317	-0.0544	-0.0949	-0.1857	-0.123	-0.0199	-0.0345	0.0343	-0.0347	-0.1056	-0.158	-0.1546	0.5457	0.337428	0.420165	0.440135	0.0206897	0.00115583	0.0215178	0.605349	0.453478	0.546307	0.624558	0.0373091	0.00685878	0.069918
ENSG00000129910	CDH15	0	-0.0683	-0.0823	0.0153	-0.0833	-0.2802	-0.0041	-0.0795	0.0358	-0.105	0.0085	-0.0758	-0.1786	-0.0046	-0.0677	0.0405	0.00135559	0.812413	0.0748868	6.16e-05	0.920169	0.166393	0.549307	0.00270659	0.870383	0.139566	0.00097888	0.942384	0.29155	0.713736
ENSG00000185345	PRKN	0	-0.0683	-0.0721	-0.0394	-0.0282	-0.2058	-0.0636	-0.1587	0.0895	-0.0919	-0.0378	-0.0257	-0.1311	-0.0708	-0.135	0.1012	0.00507658	0.294342	0.546768	0.00336942	0.121631	0.00557566	0.133488	0.00912182	0.408986	0.661891	0.0210165	0.176505	0.0230274	0.273586
ENSG00000100568	VTI1B	0	-0.0683	0.0433	-0.1909	-0.1224	0.0669	-0.1823	0.0761	-0.169	0.0499	-0.1828	-0.1114	0.054	-0.2027	0.0663	-0.2124	0.128508	3.1e-07	0.00874563	0.228675	7.63e-06	0.175052	0.00149225	0.170357	2.97e-06	0.0231114	0.411079	2.75e-05	0.302158	0.0083616
ENSG00000198758	EPS8L3	0	-0.0684	-0.0023	-0.0679	-0.0999	-0.0505	-0.103	-0.0729	-0.0822	-0.0029	-0.065	-0.0909	-0.0322	-0.1145	-0.062	-0.1033	0.928867	0.0709386	0.0326173	0.474033	0.0120492	0.20447	0.125581	0.942093	0.130211	0.0699092	0.653582	0.0230278	0.337748	0.261937
ENSG00000148702	HABP2	0	-0.0684	0.0108	-0.1331	-0.1039	-0.055	-0.0368	-0.0972	-0.0636	0.0125	-0.1274	-0.0945	-0.035	-0.0409	-0.0827	-0.0799	0.704752	0.000384275	0.0262373	0.435481	0.371191	0.0903946	0.236734	0.74938	0.00157171	0.0583651	0.620737	0.457368	0.186363	0.411503
ENSG00000145692	BHMT	0	-0.0684	-0.0521	-0.0658	-0.1221	-0.0772	-0.0646	-0.1318	0.0347	-0.0664	-0.063	-0.1111	-0.0492	-0.0718	-0.1121	0.0392	0.0430793	0.0802416	0.00894342	0.273208	0.116219	0.0215441	0.562131	0.0640004	0.144075	0.023565	0.464354	0.169648	0.0638525	0.723037
ENSG00000125430	HS3ST3B1	0	-0.0684	-0.0709	-0.0823	0.022	-0.0761	-0.0911	-0.093	-0.0873	-0.0905	-0.0788	0.0239	-0.0485	-0.1013	-0.0791	-0.1098	0.0058011	0.0284232	0.57469	0.279957	0.0264249	0.105377	0.103676	0.0103252	0.0611392	0.687347	0.47214	0.0462626	0.208737	0.227985
ENSG00000214517	PPME1	0	-0.0684	-0.0719	-0.1836	-0.0474	0.0164	0.0098	-0.0957	-0.1066	-0.0917	-0.1758	-0.0431	0.0133	0.0136	-0.0815	-0.1339	0.00515972	8.72e-07	0.311713	0.767895	0.765583	0.0954866	0.0467779	0.00925792	7.51e-06	0.435022	0.868953	0.818839	0.194427	0.12657
ENSG00000166225	FRS2	0	-0.0684	0.0993	-0.1451	-0.0959	-0.029	0.0329	-0.2822	-0.0591	0.1146	-0.1389	-0.0872	-0.0185	0.0459	-0.2401	-0.0743	0.000469855	0.000106915	0.0402644	0.680706	0.316116	6.38e-07	0.271685	0.00101386	0.000522596	0.0835377	0.811611	0.399785	1.84e-05	0.451942
ENSG00000120370	GORAB	0	-0.0684	-0.0118	-0.1448	-0.1392	-0.0048	0.0338	-0.1584	-0.0538	-0.015	-0.1387	-0.1266	-0.0031	0.0471	-0.1348	-0.0676	0.647861	0.000109674	0.00285392	0.945343	0.303412	0.00565712	0.31713	0.699523	0.000533867	0.00889579	0.969203	0.386786	0.023276	0.500754
ENSG00000034239	EFCAB1	0	-0.0684	-0.0706	-0.0645	-0.0699	-0.0572	-0.0813	-0.0585	-0.077	-0.0901	-0.0617	-0.0636	-0.0365	-0.0904	-0.0498	-0.0967	0.00602122	0.0862717	0.134945	0.416546	0.0477875	0.308652	0.151816	0.0106859	0.152983	0.22527	0.603099	0.0780772	0.453748	0.300415
ENSG00000137094	DNAJB5	0	-0.0685	-0.0739	-0.0642	-0.0032	-0.1434	0.0154	-0.0892	-0.1205	-0.0943	-0.0615	-0.0029	-0.0914	0.0215	-0.0759	-0.1515	0.00402561	0.0876255	0.945517	0.0414672	0.63915	0.120232	0.0243223	0.00737242	0.155043	0.966789	0.127644	0.71211	0.230442	0.0768935
ENSG00000141433	ADCYAP1	0	-0.0685	0.0096	-0.115	-0.0234	-0.0442	-0.0715	-0.1566	-0.0781	0.011	-0.1101	-0.0213	-0.0281	-0.0795	-0.1332	-0.0982	0.737184	0.00216895	0.617185	0.530976	0.0819711	0.00625544	0.145807	0.777656	0.00691122	0.723456	0.700496	0.125242	0.0251397	0.291348
ENSG00000196678	ERI2	0	-0.0685	0.0287	-0.1853	-0.0805	-0.0272	0.0799	-0.1744	-0.1205	0.0331	-0.1774	-0.0733	-0.0174	0.1114	-0.1484	-0.1514	0.313878	6.9e-07	0.0852479	0.699242	0.014638	0.00229825	0.0244053	0.375349	6.08e-06	0.155286	0.823137	0.0274445	0.011585	0.0770294
ENSG00000164209	SLC25A46	0	-0.0685	-0.0556	-0.1607	-0.1357	-0.1023	-0.0539	0.1453	-0.1164	-0.0709	-0.1539	-0.1235	-0.0652	-0.06	0.1266	-0.1463	0.030853	1.73e-05	0.00362366	0.146343	0.189763	0.00941684	0.0296633	0.0472294	0.000105113	0.0108916	0.302728	0.260001	0.0342948	0.0893868
ENSG00000129028	THAP10	0	-0.0685	-0.0756	-0.12	-0.0255	-0.1141	-0.0264	-0.0428	-0.0749	-0.0965	-0.1149	-0.0232	-0.0727	-0.0294	-0.0364	-0.0941	0.00326087	0.00136896	0.585549	0.105072	0.520748	0.456921	0.163287	0.00608765	0.00467954	0.697178	0.241294	0.60465	0.599648	0.31685
ENSG00000143867	OSR1	0	-0.0685	0.013	-0.0994	-0.0841	-0.1759	-0.0586	-0.0147	-0.0597	0.015	-0.0952	-0.0766	-0.1121	-0.0652	-0.0125	-0.075	0.647082	0.00807901	0.0720639	0.0123077	0.153724	0.79786	0.266893	0.698924	0.0212508	0.13531	0.0541609	0.216991	0.869967	0.446006
ENSG00000140939	NOL3	0	-0.0685	-0.2549	-0.0805	-0.0236	-0.0018	0.0422	-0.1242	-0.0366	-0.3251	-0.0771	-0.0215	-0.0012	0.0588	-0.1057	-0.0461	2.74e-24	0.0320917	0.613667	0.979415	0.198635	0.0303914	0.495793	5.86e-23	0.0675165	0.720738	0.988452	0.270631	0.0828729	0.67179
ENSG00000111540	RAB5B	0	-0.0685	0.1472	-0.2165	-0.1966	-0.1006	0.0445	-0.1274	-0.0304	0.1698	-0.2073	-0.1789	-0.0641	0.062	-0.1084	-0.0381	1.95e-07	6e-09	2.33e-05	0.153061	0.175198	0.0262982	0.572743	6.7e-07	9.03e-08	0.000134632	0.312832	0.243009	0.0741678	0.731524
ENSG00000166340	TPP1	0	-0.0686	-0.1278	-0.1927	-0.0253	-0.0882	0.0513	-0.1523	0.0552	-0.163	-0.1845	-0.0231	-0.0562	0.0715	-0.1296	0.0624	6e-07	2.39e-07	0.588324	0.21047	0.117896	0.00781941	0.355622	1.93e-06	2.36e-06	0.69934	0.388658	0.171785	0.0297278	0.539634
ENSG00000139832	RAB20	0	-0.0686	0.0795	-0.1414	-0.003	-0.0773	-0.158	-0.0203	-0.1595	0.0917	-0.1354	-0.0027	-0.0492	-0.1757	-0.0173	-0.2004	0.00518017	0.000159847	0.94868	0.272746	0.000109099	0.724384	0.0027636	0.00929239	0.000736868	0.968948	0.463845	0.000319394	0.820079	0.0137052
ENSG00000159788	RGS12	0	-0.0686	-0.0425	-0.0935	0.0174	-0.0788	0.0472	-0.2393	-0.0905	-0.0542	-0.0895	0.0189	-0.0502	0.0658	-0.2036	-0.1137	0.0989894	0.0127718	0.657431	0.263294	0.150208	2.62e-05	0.0916577	0.134989	0.0313384	0.757212	0.453654	0.212456	0.00035807	0.207948
ENSG00000151327	FAM177A1	0	-0.0686	0.3196	-0.0736	-0.1643	-0.037	-0.1154	-0.1657	-0.2439	0.3687	-0.0704	-0.1495	-0.0236	-0.1283	-0.1409	-0.3065	2.97e-31	0.0502677	0.000418934	0.599219	0.00485797	0.00380023	3.43e-06	1.44e-29	0.0975417	0.00168387	0.752661	0.0101539	0.017157	6.16e-05
ENSG00000138759	FRAS1	0	-0.0686	-0.0279	-0.1364	-0.1611	-0.0075	-0.0188	-0.0902	-0.0384	-0.0356	-0.1306	-0.1466	-0.0048	-0.0209	-0.0767	-0.0483	0.278686	0.000272562	0.000542324	0.914887	0.647271	0.116417	0.475157	0.338284	0.00116821	0.00210417	0.954023	0.719013	0.224904	0.653544
ENSG00000176678	FOXL1	0	-0.0686	0.057	0.0152	-0.0323	-0.2177	-0.1239	-0.1489	-0.0299	0.0658	0.0085	-0.0294	-0.1387	-0.1377	-0.1267	-0.0375	0.045169	0.813708	0.489814	0.0019154	0.00249326	0.00935799	0.57892	0.0666909	0.871347	0.610831	0.0137	0.00552478	0.0341536	0.736667
ENSG00000188419	CHM	0	-0.0686	-0.0452	-0.1596	-0.0004	0.0203	0.0022	-0.1481	-0.1497	-0.0576	-0.1529	-0.0003	0.0164	0.003	-0.126	-0.1881	0.0794469	1.97e-05	0.993973	0.715225	0.946876	0.00972652	0.00502117	0.111018	0.000117813	0.996928	0.833432	0.962654	0.0352299	0.0220264
ENSG00000156531	PHF6	0	-0.0687	0.0232	-0.2059	0.012	-0.1153	0.0624	-0.173	-0.084	0.0268	-0.1972	0.013	-0.0735	0.087	-0.1472	-0.1055	0.414831	3.25e-08	0.759935	0.101303	0.0568111	0.00249152	0.117749	0.477684	4.06e-07	0.838749	0.235876	0.0907674	0.0123002	0.250758
ENSG00000176383	B3GNT4	0	-0.0688	-0.0264	-0.0891	-0.0796	-0.0004	-0.18	-0.047	-0.0587	-0.0337	-0.0853	-0.0724	-0.0002	-0.2002	-0.04	-0.0738	0.304983	0.0176234	0.0887795	0.995573	9.93e-06	0.413612	0.274763	0.366085	0.0409289	0.160411	0.997462	3.51e-05	0.558115	0.455154
ENSG00000160551	TAOK1	0	-0.0688	-0.2746	-0.2248	-0.1155	0.1864	0.1127	-0.1213	-0.0441	-0.3503	-0.2152	-0.1051	0.1507	0.157	-0.1032	-0.0555	3.48e-28	1.5e-09	0.0133959	0.000742771	0.000554168	0.0344134	0.411799	1.16e-26	2.65e-08	0.0330238	0.00674985	0.00140692	0.0907382	0.595494
ENSG00000133488	SEC14L4	0	-0.0688	0.0097	-0.0846	-0.0561	-0.3119	0.0188	-0.0986	0.0412	0.0112	-0.081	-0.0511	-0.1988	0.0262	-0.0839	0.0466	0.732856	0.0243335	0.230626	7.85e-06	0.567348	0.0858001	0.490551	0.774104	0.0536794	0.345105	0.000189447	0.64824	0.179158	0.667226
ENSG00000148481	MINDY3	0	-0.0688	0.0022	-0.1396	-0.0947	-0.0658	0.0187	-0.071	-0.1313	0.0025	-0.1337	-0.0862	-0.042	0.026	-0.0604	-0.165	0.938415	0.000193291	0.0427925	0.350049	0.56978	0.216576	0.0140779	0.950267	0.000868051	0.0879041	0.542631	0.650375	0.352871	0.0500092
ENSG00000104870	FCGRT	0	-0.0688	-0.1967	0.0013	0.0237	-0.0627	-0.1079	-0.0553	-0.0841	-0.2509	0.0007	0.0257	-0.04	-0.1199	-0.0471	-0.1057	8.62e-15	0.983676	0.546913	0.373552	0.00852501	0.335666	0.117108	6.46e-14	0.989361	0.661985	0.563645	0.0168825	0.48149	0.249718
ENSG00000162461	SLC25A34	0	-0.0688	-0.1329	-0.1028	-0.0137	0.0051	0.0507	-0.2033	-0.085	-0.1695	-0.0984	-0.0124	0.0042	0.0707	-0.173	-0.1068	2.05e-07	0.00617602	0.770391	0.926335	0.122053	0.000368514	0.11347	7.02e-07	0.0169073	0.846473	0.96013	0.177033	0.00281467	0.243577
ENSG00000166402	TUB	0	-0.0689	-0.1437	0.074	-0.1429	-0.1007	0.0122	-0.1148	-0.0662	-0.1833	0.0412	-0.13	-0.0642	0.017	-0.0977	-0.0832	1.88e-08	0.252464	0.00218968	0.152629	0.71008	0.0453951	0.217983	7.27e-08	0.363915	0.0070879	0.312231	0.772862	0.11155	0.387887
ENSG00000077150	NFKB2	0	-0.0689	-0.1578	-0.098	-0.0417	-0.0417	0.003	-0.0322	-0.1138	-0.2013	-0.0938	-0.038	-0.0266	0.0042	-0.0274	-0.1431	6.16e-10	0.00906346	0.372831	0.554423	0.926978	0.575068	0.033519	2.81e-09	0.0234143	0.498302	0.719166	0.947266	0.705468	0.0984105
ENSG00000198947	DMD	0	-0.0689	-0.0527	-0.0657	-0.0323	-0.1439	-0.0935	-0.1055	0.0114	-0.0672	-0.0629	-0.0294	-0.0917	-0.104	-0.0897	0.0129	0.040722	0.0805341	0.489897	0.0407298	0.022725	0.0661599	0.84923	0.0608525	0.144533	0.610885	0.125957	0.0405512	0.147499	0.917597
ENSG00000089041	P2RX7	0	-0.0689	-0.0269	-0.1189	-0.0397	0.0033	0.004	-0.1442	-0.1598	-0.0343	-0.1139	-0.0361	0.0026	0.0056	-0.1227	-0.2009	0.296209	0.00151745	0.396845	0.953368	0.902073	0.0118644	0.00270032	0.356559	0.00510393	0.523227	0.973728	0.929383	0.0408823	0.0134602
ENSG00000170049	KCNAB3	0	-0.0689	-0.1031	-0.099	-0.0783	-0.1564	0.0868	-0.1872	0.0549	-0.1315	-0.0948	-0.0713	-0.0997	0.121	-0.1593	0.0621	5.86e-05	0.008359	0.0940126	0.0261475	0.00798356	0.00105689	0.358428	0.000144567	0.0218745	0.168131	0.0922872	0.0159276	0.00642363	0.54271
ENSG00000188992	LIPI	0	-0.0689	-0.0216	-0.1067	-0.0967	0.021	0.029	-0.2502	-0.0572	-0.0276	-0.1021	-0.088	0.0169	0.0404	-0.2129	-0.0718	0.401691	0.00447172	0.0385476	0.705979	0.376765	1.08e-05	0.287768	0.464369	0.0128456	0.0805016	0.826642	0.463288	0.00017528	0.469716
ENSG00000105643	ARRDC2	0	-0.0689	-0.2514	-0.0436	0.0205	0.035	0.0349	-0.3179	0.0402	-0.3207	-0.0418	0.0222	0.0283	0.0487	-0.2705	0.0454	1.22e-23	0.24605	0.601675	0.529368	0.287379	1.78e-08	0.501614	2.44e-22	0.356414	0.710687	0.698977	0.369888	9.98e-07	0.676744
ENSG00000168003	SLC3A2	0	-0.0689	-0.1323	-0.0525	-0.0877	-0.1974	0.0813	0.0396	-0.1335	-0.1687	-0.0503	-0.0798	-0.1258	0.1133	0.0345	-0.1677	2.33e-07	0.162425	0.0607898	0.00493711	0.0130036	0.480917	0.0125265	7.94e-07	0.255482	0.117379	0.0281171	0.0246487	0.621813	0.0455525
ENSG00000185274	GALNT17	0	-0.0689	0.0495	-0.1283	-0.1822	0.0384	-0.1303	-0.1213	-0.0083	0.0571	-0.1228	-0.1658	0.031	-0.1449	-0.1032	-0.0104	0.0821338	0.000619448	8.92e-05	0.489463	0.0014515	0.0345179	0.877688	0.114314	0.00237453	0.000438699	0.665854	0.00338587	0.0909197	0.933461
ENSG00000131931	THAP1	0	-0.0689	-0.1657	-0.0823	-0.0211	-0.0738	-0.0909	0.1188	-0.1677	-0.2113	-0.0788	-0.0192	-0.047	-0.1011	0.1035	-0.2107	7.88e-11	0.0284319	0.652993	0.294766	0.0268339	0.0340071	0.00163068	3.96e-10	0.061144	0.753802	0.487846	0.046921	0.0898668	0.0089925
ENSG00000132323	ILKAP	0	-0.0689	-0.1434	0.0443	0.0113	-0.1175	0.0016	-0.127	-0.1519	-0.1829	0.0247	0.0123	-0.0749	0.0022	-0.108	-0.1909	2.01e-08	0.493569	0.772916	0.0950714	0.962307	0.0268379	0.00439147	7.74e-08	0.60599	0.84849	0.225865	0.973732	0.075213	0.019803
ENSG00000130958	SLC35D2	0	-0.069	-0.2152	-0.1196	-0.0694	0.0169	-0.0143	-0.0536	-0.028	-0.2745	-0.1145	-0.0632	0.0137	-0.0159	-0.0456	-0.0351	1.68e-17	0.00142988	0.137918	0.761196	0.728853	0.351378	0.603449	1.67e-16	0.00484558	0.22905	0.863968	0.788698	0.497044	0.755173
ENSG00000136826	KLF4	0	-0.069	0.0275	-0.098	-0.0557	-0.0377	-0.1218	-0.1132	-0.0843	0.0317	-0.0938	-0.0507	-0.0241	-0.1355	-0.0963	-0.1059	0.334546	0.00904793	0.234344	0.59233	0.00294366	0.0485898	0.116344	0.396474	0.0233896	0.349711	0.747208	0.00644239	0.1172	0.248493
ENSG00000013374	NUB1	0	-0.0691	0.1014	-0.1058	-0.0507	-0.2259	0.0229	-0.2141	-0.0111	0.117	-0.1013	-0.0461	-0.144	0.0319	-0.1822	-0.014	0.000356816	0.00480022	0.278688	0.00127514	0.485072	0.000174043	0.836358	0.000783072	0.0136764	0.399348	0.010097	0.570357	0.00157803	0.909788
ENSG00000182752	PAPPA	0	-0.0691	-0.1106	-0.116	-0.1336	0.0912	-0.0539	-0.1056	-0.0549	-0.1411	-0.1111	-0.1216	0.0737	-0.0599	-0.0898	-0.069	1.61e-05	0.00198124	0.00418226	0.100361	0.189863	0.0658326	0.307178	4.29e-05	0.00639155	0.0123357	0.234467	0.260115	0.146898	0.490792
ENSG00000140254	DUOXA1	0	-0.0691	-0.0481	-0.1152	-0.1156	-0.0553	-0.1129	-0.0002	-0.0362	-0.0614	-0.1103	-0.1052	-0.0353	-0.1255	-0.0001	-0.0455	0.0614689	0.00212853	0.0132868	0.432348	0.00589311	0.997638	0.500938	0.0879916	0.00679655	0.0328078	0.617743	0.0120991	0.998663	0.676327
ENSG00000164532	TBX20	0	-0.0691	-0.062	-0.0222	-0.1433	-0.1495	-0.0247	-0.0682	-0.0136	-0.0791	-0.0213	-0.1304	-0.0953	-0.0275	-0.0581	-0.0171	0.0159842	0.554354	0.00212391	0.0335045	0.548066	0.235059	0.800062	0.0259992	0.660901	0.00689686	0.109963	0.630112	0.374196	0.890483
ENSG00000149926	TLCD3B	0	-0.0691	0.0964	-0.1245	-0.0727	-0.2742	-0.0668	0.0017	-0.0435	0.1112	-0.1192	-0.0662	-0.1747	-0.0743	0.0014	-0.0547	0.000693185	0.000899682	0.120039	8.87e-05	0.104213	0.976485	0.418731	0.00145997	0.00326409	0.204891	0.00132077	0.15421	0.985884	0.602334
ENSG00000196456	ZNF775	0	-0.0691	-0.2008	-0.05	0.0485	-0.1653	0.012	-0.1247	-0.0037	-0.2561	-0.0479	0.0526	-0.1053	0.0167	-0.1061	-0.0046	2.29e-15	0.183594	0.216502	0.0186983	0.715031	0.0296543	0.945789	1.83e-14	0.282056	0.328463	0.0728801	0.77698	0.0814428	0.970186
ENSG00000216937	CCDC7	0	-0.0693	-0.1193	-0.1258	-0.128	0.0463	0.0261	-0.0808	-0.1037	-0.1521	-0.1205	-0.1165	0.0374	0.0363	-0.0688	-0.1303	3.24e-06	0.000789182	0.00610804	0.404493	0.427064	0.159475	0.0531042	9.52e-06	0.00292366	0.0170225	0.59186	0.513549	0.282694	0.139158
ENSG00000181381	DDX60L	0	-0.0693	-0.1517	-0.0985	-0.1086	0.0603	0.066	-0.1673	-0.0855	-0.1935	-0.0943	-0.0988	0.0487	0.092	-0.1423	-0.1075	2.79e-09	0.00872811	0.0201199	0.277787	0.0438737	0.00346242	0.111175	1.19e-08	0.0227124	0.0465623	0.469747	0.072526	0.0159313	0.240132
ENSG00000130528	HRC	0	-0.0693	-0.0478	-0.0996	-0.0533	-0.1636	0.0194	-0.1288	-0.0115	-0.061	-0.0954	-0.0485	-0.1043	0.0271	-0.1096	-0.0145	0.0632275	0.00795957	0.254673	0.0199242	0.554141	0.0247456	0.830519	0.0902392	0.0209779	0.373266	0.0761467	0.635759	0.0707533	0.906561
ENSG00000196932	TMEM26	0	-0.0693	-0.1545	-0.0729	-0.0218	-0.1716	-0.0065	-0.0596	0.0016	-0.1971	-0.0698	-0.0198	-0.1093	-0.0073	-0.0508	0.0018	1.4e-09	0.0524351	0.64208	0.0146411	0.873672	0.299434	0.978435	6.17e-09	0.101209	0.744867	0.0610605	0.907263	0.444378	0.989047
ENSG00000146376	ARHGAP18	0	-0.0693	-0.0459	-0.1991	-0.0979	-0.01	-0.0145	0.0099	-0.1279	-0.0586	-0.1906	-0.0891	-0.0064	-0.0161	0.0086	-0.1608	0.0744132	9.28e-08	0.036198	0.886967	0.725347	0.859992	0.0167468	0.10473	1.02e-06	0.0762813	0.940065	0.785626	0.912044	0.0573008
ENSG00000118946	PCDH17	0	-0.0694	0.1289	-0.1791	-0.1745	-0.0187	-0.0658	-0.0163	-0.1602	0.1488	-0.1715	-0.1588	-0.0119	-0.0732	-0.0139	-0.2013	5.34e-06	1.63e-06	0.000177466	0.790459	0.109441	0.776864	0.00264337	1.52e-05	1.3e-05	0.000799094	0.883583	0.16089	0.855645	0.0132246
ENSG00000183153	GJD3	0	-0.0694	-0.198	0.0207	-0.0441	-0.2422	0.0598	-0.1244	0.0424	-0.2526	0.0115	-0.0401	-0.1543	0.0833	-0.1059	0.048	5.59e-15	0.748746	0.346669	0.000547574	0.0682639	0.0300506	0.477958	4.27e-14	0.821374	0.472007	0.00532416	0.106815	0.0822364	0.656276
ENSG00000106617	PRKAG2	0	-0.0694	-0.1722	-0.053	-0.1183	-0.0685	0.0183	-0.0408	-0.0515	-0.2197	-0.0507	-0.1076	-0.0436	0.0255	-0.0347	-0.0648	1.33e-11	0.158788	0.0113284	0.331181	0.577091	0.478077	0.33785	7.17e-11	0.250814	0.0287939	0.523829	0.656873	0.619554	0.521766
ENSG00000179008	C14orf39	0	-0.0694	0.0389	0.1013	-0.1695	-0.1629	-0.0602	-0.1273	-0.1062	0.0448	0.0565	-0.1543	-0.1038	-0.0669	-0.1083	-0.1335	0.172249	0.116834	0.000271194	0.0204902	0.143089	0.0264362	0.0474135	0.220775	0.196334	0.0011562	0.0776544	0.203555	0.0744216	0.127945
ENSG00000142611	PRDM16	0	-0.0694	0.0319	-0.1131	-0.129	-0.0436	-0.0689	-0.0815	-0.082	0.0368	-0.1083	-0.1174	-0.0278	-0.0766	-0.0693	-0.103	0.262737	0.00256431	0.00571898	0.536528	0.0935865	0.156208	0.126791	0.321063	0.00796547	0.0160875	0.704664	0.140511	0.278711	0.263779
ENSG00000131149	GSE1	0	-0.0695	-0.1734	-0.1892	-0.1484	0.1038	0.0958	-0.1806	0.0056	-0.2213	-0.1811	-0.135	0.0839	0.1336	-0.1536	0.0063	9.38e-12	3.98e-07	0.0014614	0.0614766	0.00337041	0.00159064	0.925952	5.14e-11	3.69e-06	0.00499774	0.168207	0.0072799	0.00877489	0.959991
ENSG00000100024	UPB1	0	-0.0695	-0.1252	-0.041	-0.0123	-0.0257	-0.1417	-0.0521	-0.0885	-0.1597	-0.0392	-0.0112	-0.0164	-0.1576	-0.0443	-0.1113	1e-06	0.276	0.792938	0.715753	0.000529615	0.365031	0.0989942	3.15e-06	0.389482	0.863782	0.833984	0.00135198	0.510883	0.220412
ENSG00000130477	UNC13A	0	-0.0695	0.034	-0.0761	-0.2469	0.0075	-0.1448	-0.0382	-0.022	0.0392	-0.0729	-0.2247	0.0061	-0.161	-0.0325	-0.0276	0.233015	0.0428747	9.27e-08	0.892828	0.000397938	0.506347	0.682716	0.288402	0.0856101	1.02e-06	0.94347	0.00104493	0.645968	0.810979
ENSG00000111906	HDDC2	0	-0.0695	0.0742	-0.1471	-0.0238	-0.1155	-0.1827	0.0077	-0.0994	0.0856	-0.1409	-0.0217	-0.0736	-0.2032	0.0067	-0.1249	0.00911622	8.49e-05	0.611333	0.10098	7.22e-06	0.891548	0.0638228	0.0156054	0.000426833	0.719087	0.235409	2.62e-05	0.931631	0.159573
ENSG00000164615	CAMLG	0	-0.0696	0.1582	-0.1225	-0.0599	-0.1061	-0.2219	0.0021	-0.1368	0.1825	-0.1173	-0.0545	-0.0676	-0.2467	0.0018	-0.172	2.14e-08	0.00108256	0.200549	0.131818	4.35e-08	0.970118	0.0104389	8.21e-08	0.00381965	0.309161	0.281464	2.37e-07	0.981721	0.0395599
ENSG00000169155	ZBTB43	0	-0.0696	-0.1165	-0.1807	-0.1549	-0.0502	0.0908	-0.0642	-0.0114	-0.1486	-0.173	-0.1409	-0.032	0.1266	-0.0547	-0.0144	5.49e-06	1.31e-06	0.000890534	0.475986	0.00547158	0.263742	0.831827	1.56e-05	1.08e-05	0.00324938	0.655272	0.0113095	0.406865	0.907219
ENSG00000085788	DDHD2	0	-0.0696	0.0107	-0.1762	-0.0803	-0.0363	0.0889	-0.2746	-0.0192	0.0123	-0.1688	-0.073	-0.0231	0.1239	-0.2337	-0.0241	0.707947	2.38e-06	0.0861313	0.606589	0.00658822	1.29e-06	0.721561	0.752098	1.81e-05	0.156532	0.757075	0.0133756	3.21e-05	0.838454
ENSG00000108639	SYNGR2	0	-0.0696	-0.0305	-0.1206	0.0162	0.0726	-0.2364	-0.0146	-0.1739	-0.0389	-0.1155	0.0176	0.0587	-0.2629	-0.0124	-0.2185	0.236462	0.00129791	0.680082	0.190893	4.99e-09	0.800294	0.00107722	0.292243	0.00447033	0.776006	0.363237	3.25e-08	0.871672	0.00640395
ENSG00000136848	DAB2IP	0	-0.0696	-0.1085	-0.093	-0.1504	0.0305	-0.0098	-0.0961	-0.0598	-0.1384	-0.0891	-0.1369	0.0246	-0.0109	-0.0818	-0.0751	2.34e-05	0.0132203	0.00125465	0.583689	0.812338	0.0941845	0.265962	6.12e-05	0.0322537	0.00436972	0.740687	0.857114	0.192415	0.444994
ENSG00000101076	HNF4A	0	-0.0696	0.0698	-0.0439	-0.0925	-0.0952	-0.1811	-0.0911	-0.0534	0.0805	-0.042	-0.0842	-0.0607	-0.2014	-0.0775	-0.0671	0.014116	0.243409	0.0478696	0.176518	8.75e-06	0.112653	0.320434	0.0232644	0.353428	0.0963685	0.344664	3.12e-05	0.21946	0.504218
ENSG00000167741	GGT6	0	-0.0696	-0.0271	-0.1214	-0.0734	-0.1588	-0.031	-0.0213	-0.0545	-0.0346	-0.1162	-0.0668	-0.1012	-0.0344	-0.0182	-0.0685	0.292195	0.00121127	0.116773	0.0239384	0.451608	0.710568	0.310614	0.352501	0.00421003	0.200276	0.0867879	0.537117	0.809886	0.49431
ENSG00000124216	SNAI1	0	-0.0697	0.0126	-0.1249	-0.1566	-0.0606	-0.0551	-0.0489	-0.0543	0.0146	-0.1196	-0.1425	-0.0386	-0.0613	-0.0416	-0.0682	0.657771	0.000861409	0.000777567	0.389593	0.180058	0.394861	0.312903	0.70763	0.00314911	0.00288558	0.578526	0.248683	0.539685	0.496508
ENSG00000022267	FHL1	0	-0.0698	-0.203	-0.1114	-0.1186	0.0082	-0.0129	-0.0461	-0.0045	-0.259	-0.1066	-0.108	0.0066	-0.0143	-0.0393	-0.0057	1.08e-15	0.00299368	0.0110661	0.882654	0.753834	0.42238	0.933126	8.94e-15	0.00911933	0.0282255	0.937797	0.809098	0.566136	0.963342
ENSG00000137288	UQCC2	0	-0.0698	-0.1674	-0.1588	0.0343	0.143	-0.2287	0.0345	-0.1453	-0.2136	-0.1521	0.0373	0.1156	-0.2543	0.0301	-0.1826	4.91e-11	2.18e-05	0.381822	0.00985773	1.6e-08	0.539099	0.00649145	2.52e-10	0.000128287	0.507439	0.0462929	9.54e-08	0.675362	0.027102
ENSG00000127080	IPPK	0	-0.0698	-0.132	-0.132	-0.0747	-0.135	0.1612	-0.0671	-0.1092	-0.1684	-0.1263	-0.068	-0.086	0.2247	-0.0571	-0.1373	2.46e-07	0.000429714	0.110324	0.0551085	6.58e-07	0.242902	0.0414876	8.36e-07	0.00172947	0.191229	0.154907	2.89e-06	0.382733	0.116017
ENSG00000164442	CITED2	0	-0.0699	-0.0749	-0.2022	-0.0532	-0.0744	0.0093	-0.0258	-0.0681	-0.0955	-0.1936	-0.0484	-0.0474	0.0129	-0.022	-0.0856	0.00358726	5.78e-08	0.255595	0.291236	0.777854	0.653225	0.205085	0.00664593	6.75e-07	0.374348	0.483833	0.829068	0.765267	0.372205
ENSG00000103175	WFDC1	0	-0.0699	-0.0838	-0.12	-0.0591	-0.0978	-0.1548	0.0755	-0.0494	-0.1069	-0.1149	-0.0538	-0.0623	-0.1722	0.0658	-0.0621	0.00110687	0.00137289	0.206859	0.164853	0.000150265	0.178366	0.358114	0.00224929	0.00468981	0.31653	0.329191	0.00042908	0.306119	0.542488
ENSG00000135407	AVIL	0	-0.0699	-0.0604	-0.092	-0.1058	-0.1274	0.1219	-0.2419	0.0161	-0.077	-0.0881	-0.0963	-0.0812	0.1699	-0.2058	0.0182	0.0189152	0.0142564	0.0235361	0.0703358	0.000183873	2.13e-05	0.78761	0.0303348	0.0342838	0.0532553	0.1842	0.000514402	0.000307357	0.882847
ENSG00000134352	IL6ST	0	-0.0699	-0.2093	-0.1127	-0.0385	-0.0183	-0.0267	-0.0732	-0.0108	-0.267	-0.1079	-0.0351	-0.0116	-0.0297	-0.0623	-0.0136	1.3e-16	0.0026658	0.410411	0.795446	0.516541	0.20254	0.841075	1.2e-15	0.00824394	0.536495	0.886175	0.60085	0.335211	0.912261
ENSG00000187908	DMBT1	0	-0.07	-0.0546	-0.0907	-0.1437	-0.0976	0.0138	-0.0772	-0.0398	-0.0697	-0.0869	-0.1308	-0.0622	0.0192	-0.0657	-0.05	0.0337443	0.0156911	0.00205827	0.165852	0.67449	0.179018	0.459171	0.0512303	0.0370939	0.00671216	0.330452	0.742371	0.306945	0.638843
ENSG00000104112	SCG3	0	-0.07	-0.0171	-0.1722	-0.0829	-0.159	-0.0085	-0.0607	0.0104	-0.0219	-0.1649	-0.0754	-0.1013	-0.0094	-0.0517	0.0118	0.505868	4.04e-06	0.0763119	0.0237308	0.837158	0.290636	0.861424	0.567494	2.91e-05	0.141877	0.0862773	0.877438	0.434989	0.923741
ENSG00000137962	ARHGAP29	0	-0.07	-0.0772	-0.1813	-0.0753	-0.0761	-0.0043	-0.0273	-0.0487	-0.0985	-0.1736	-0.0685	-0.0485	-0.0047	-0.0232	-0.0613	0.00267782	1.21e-06	0.107711	0.280242	0.917473	0.635284	0.364759	0.00508849	1e-05	0.187676	0.472281	0.940415	0.751725	0.548472
ENSG00000176697	BDNF	0	-0.07	0.0787	-0.1246	-0.1873	-0.0369	-0.0534	-0.1347	-0.032	0.0908	-0.1193	-0.1705	-0.0235	-0.0594	-0.1146	-0.0402	0.00564828	0.000892516	5.6e-05	0.600775	0.194093	0.0188321	0.552225	0.0100672	0.00324411	0.000291735	0.753565	0.265245	0.0575637	0.715653
ENSG00000048140	TSPAN17	0	-0.07	0.0177	-0.0993	0.0063	0.051	-0.1102	-0.2684	-0.0872	0.0204	-0.0951	0.0068	0.0412	-0.1225	-0.2284	-0.1096	0.534861	0.00813374	0.87327	0.358966	0.00720146	2.26e-06	0.104087	0.595266	0.0213764	0.918441	0.551541	0.0144786	5.11e-05	0.228692
ENSG00000187688	TRPV2	0	-0.0701	-0.1155	-0.0355	-0.0737	0.1806	-0.0916	-0.1495	-0.2051	-0.1473	-0.034	-0.0671	0.1459	-0.1018	-0.1272	-0.2578	6.6e-06	0.345009	0.115124	0.00109031	0.0256608	0.00905734	0.000106265	1.86e-05	0.461318	0.198114	0.00902052	0.0450653	0.0333052	0.000984476
ENSG00000171723	GPHN	0	-0.0701	-0.1691	-0.1188	-0.0375	-0.0051	-0.0271	-0.0219	-0.1109	-0.2158	-0.1137	-0.0342	-0.0032	-0.0301	-0.0186	-0.1394	3.09e-11	0.00153684	0.422815	0.942862	0.510152	0.703755	0.0383657	1.61e-10	0.00515894	0.548867	0.968084	0.594664	0.804276	0.109227
ENSG00000137198	GMPR	0	-0.0701	-0.0216	-0.0569	-0.0892	-0.1141	-0.0954	-0.0713	-0.0419	-0.0276	-0.0545	-0.0812	-0.0727	-0.1061	-0.0607	-0.0527	0.401779	0.130078	0.0564781	0.105077	0.0200721	0.214657	0.435964	0.464436	0.213803	0.11049	0.241294	0.0363425	0.350604	0.619248
ENSG00000138107	ACTR1A	0	-0.0701	0.1998	-0.1297	-0.0731	-0.1592	-0.0667	0.0024	-0.2639	0.2305	-0.1242	-0.0665	-0.1015	-0.0742	0.0021	-0.3317	1.18e-12	0.000537005	0.118125	0.02354	0.104489	0.965822	4.51e-07	7.07e-12	0.00209521	0.202187	0.0857089	0.154558	0.979703	1.22e-05
ENSG00000120054	CPN1	0	-0.0701	0.046	0.0485	-0.0573	-0.2327	-0.106	-0.0712	-0.118	0.053	0.027	-0.0521	-0.1483	-0.1179	-0.0605	-0.1483	0.106378	0.453101	0.220907	0.000899838	0.00975046	0.215673	0.0274984	0.144115	0.567498	0.333626	0.00786622	0.0190666	0.351923	0.0841957
ENSG00000084207	GSTP1	0	-0.0701	0.053	-0.1666	-0.0763	0.0344	-0.2721	-0.0027	-0.0605	0.0612	-0.1595	-0.0694	0.0278	-0.3025	-0.0023	-0.0761	0.0625548	8.33e-06	0.10282	0.53539	1.28e-11	0.962846	0.260149	0.0893467	5.53e-05	0.180861	0.703652	1.37e-10	0.977801	0.439144
ENSG00000088854	C20orf194	0	-0.0702	-0.0842	-0.2184	-0.0984	0.0449	0.0722	-0.017	-0.1902	-0.1074	-0.2091	-0.0896	0.0363	0.1007	-0.0144	-0.239	0.00105126	4.37e-09	0.035212	0.419197	0.0274387	0.767936	0.000336418	0.00214452	6.74e-08	0.0745213	0.605278	0.0477922	0.849504	0.0025007
ENSG00000080031	PTPRH	0	-0.0702	0.0244	-0.113	-0.1126	-0.2171	-0.0637	-0.0716	0.0622	0.0282	-0.1082	-0.1025	-0.1384	-0.0708	-0.0609	0.0703	0.391135	0.00258782	0.0159279	0.00196743	0.121153	0.212835	0.298129	0.453845	0.0080233	0.0383281	0.0139941	0.175895	0.348296	0.480607
ENSG00000151694	ADAM17	0	-0.0702	0.037	-0.1558	-0.1578	0.0086	0.0064	-0.115	-0.115	0.0427	-0.1492	-0.1436	0.007	0.0089	-0.0979	-0.1445	0.193483	3.11e-05	0.000708658	0.876667	0.845599	0.0450034	0.0317363	0.244754	0.000175352	0.00266186	0.934843	0.884045	0.110836	0.0944278
ENSG00000166289	PLEKHF1	0	-0.0702	-0.1806	-0.055	0.0267	0.0032	-0.088	-0.1135	-0.0846	-0.2304	-0.0527	0.029	0.0026	-0.0978	-0.0966	-0.1063	1.21e-12	0.143487	0.495877	0.953939	0.0321315	0.0478946	0.115228	7.27e-12	0.231058	0.61622	0.974147	0.0550713	0.115941	0.246523
ENSG00000134438	RAX	0	-0.0703	-0.1201	-0.0376	-0.1007	-0.0174	-0.1311	-0.048	-0.0369	-0.1532	-0.036	-0.0916	-0.0111	-0.1458	-0.0408	-0.0464	2.74e-06	0.317468	0.0312269	0.80528	0.00136116	0.404128	0.492288	8.15e-06	0.432806	0.0674674	0.892149	0.00319168	0.548411	0.668384
ENSG00000138685	FGF2	0	-0.0703	0.0155	-0.1244	-0.13	-0.1845	0.0635	-0.0076	-0.1244	0.0179	-0.1191	-0.1183	-0.1176	0.0886	-0.0065	-0.1563	0.586773	0.000905177	0.00535536	0.00863075	0.0524962	0.89493	0.02009	0.643572	0.00328169	0.0152382	0.0420125	0.0846952	0.933517	0.0662342
ENSG00000163464	CXCR1	0	-0.0703	0.0125	-0.0658	-0.11	-0.2012	-0.025	-0.0433	-0.0592	0.0144	-0.063	-0.1001	-0.1282	-0.0278	-0.0368	-0.0744	0.660744	0.0800035	0.0185659	0.0041585	0.543542	0.451733	0.270821	0.71003	0.14376	0.0435669	0.0246436	0.625709	0.594504	0.450947
ENSG00000170345	FOS	0	-0.0703	-0.1103	-0.064	-0.0122	-0.0702	-0.0459	-0.0748	-0.1147	-0.1407	-0.0613	-0.0111	-0.0448	-0.051	-0.0636	-0.1441	1.7e-05	0.0885109	0.79501	0.31891	0.26468	0.193173	0.0322383	4.53e-05	0.156339	0.8653	0.512328	0.344816	0.32469	0.0955296
ENSG00000171634	BPTF	0	-0.0703	-0.0071	-0.177	-0.1243	-0.1227	0.1116	-0.1639	-0.0088	-0.0091	-0.1694	-0.1131	-0.0782	0.1556	-0.1394	-0.0111	0.781677	2.16e-06	0.0077806	0.0811627	0.000624215	0.00419255	0.869546	0.816671	1.67e-05	0.0209112	0.203391	0.00156863	0.0185642	0.92783
ENSG00000139055	ERP27	0	-0.0703	-0.1303	-0.0699	-0.0829	-0.019	0.0695	-0.2342	-0.0256	-0.1663	-0.0669	-0.0754	-0.0121	0.0969	-0.1992	-0.0321	3.52e-07	0.0630571	0.0763731	0.787517	0.0338178	3.92e-05	0.634758	1.17e-06	0.118065	0.141956	0.881517	0.0576453	0.000492619	0.777801
ENSG00000162616	DNAJB4	0	-0.0703	-0.0243	-0.1385	-0.1185	-0.0712	0.0417	-0.0584	-0.1231	-0.031	-0.1326	-0.1078	-0.0454	0.0581	-0.0497	-0.1548	0.346121	0.000217017	0.0111968	0.312309	0.203719	0.309386	0.0213633	0.408611	0.000960799	0.0285066	0.504771	0.27628	0.454652	0.0695044
ENSG00000156475	PPP2R2B	0	-0.0704	-0.1187	-0.0361	-0.0106	0.0038	-0.0955	-0.1991	-0.0364	-0.1515	-0.0346	-0.0096	0.0031	-0.1062	-0.1694	-0.0458	3.58e-06	0.337115	0.821488	0.945463	0.0199831	0.000489514	0.498161	1.05e-05	0.453125	0.884439	0.969225	0.0361941	0.00349809	0.673628
ENSG00000121766	ZCCHC17	0	-0.0705	-0.1804	-0.0797	0.1021	-0.1156	-0.0854	0.0402	-0.1743	-0.2301	-0.0763	0.1108	-0.0737	-0.0949	0.035	-0.2191	1.29e-12	0.0339059	0.00913964	0.100501	0.0375823	0.474751	0.00104275	7.68e-12	0.0706732	0.0240159	0.234616	0.0632944	0.61613	0.00622802
ENSG00000164430	CGAS	0	-0.0705	-0.0529	0.0079	-0.101	-0.1471	-0.0508	-0.1745	0.025	-0.0674	0.0044	-0.0919	-0.0937	-0.0565	-0.1484	0.0283	0.0400019	0.902699	0.0307634	0.0365455	0.21632	0.0022894	0.676021	0.059864	0.933356	0.0665598	0.117132	0.290627	0.0115657	0.80644
ENSG00000127530	OR7C1	0	-0.0705	0.0067	-0.012	-0.142	-0.164	-0.1056	0.0011	-0.0775	0.0078	-0.0115	-0.1292	-0.1045	-0.1174	0.0009	-0.0974	0.81324	0.748976	0.0023268	0.0196727	0.0100412	0.984574	0.148799	0.844336	0.821444	0.00746701	0.0754867	0.0195613	0.991195	0.296283
ENSG00000147113	DIPK2B	0	-0.0705	0.0572	-0.1325	-0.0161	-0.0995	0.0256	-0.1455	-0.1826	0.066	-0.1269	-0.0147	-0.0634	0.0356	-0.1238	-0.2295	0.0442895	0.00040583	0.730797	0.157843	0.435855	0.011128	0.000584174	0.0655631	0.00164502	0.816117	0.319482	0.521867	0.0390142	0.00391099
ENSG00000142347	MYO1F	0	-0.0705	-0.1353	-0.0845	-0.0493	0.0048	0.0222	-0.1522	-0.0991	-0.1726	-0.0809	-0.0449	0.0039	0.031	-0.1295	-0.1245	1.21e-07	0.0245455	0.291816	0.930649	0.498146	0.00786044	0.0645818	4.26e-07	0.0540537	0.413096	0.962008	0.583227	0.0298179	0.160919
ENSG00000151789	ZNF385D	0	-0.0705	0.0131	-0.066	-0.0448	-0.1243	-0.0451	-0.1872	-0.0391	0.0152	-0.0632	-0.0408	-0.0792	-0.0501	-0.1593	-0.0492	0.644685	0.0789994	0.338251	0.0772681	0.273292	0.00105704	0.466832	0.696634	0.142296	0.462746	0.196265	0.354468	0.00642363	0.645559
ENSG00000160862	AZGP1	0	-0.0705	-0.0159	-0.1029	-0.113	-0.1641	-0.1414	0.0083	0.0353	-0.0202	-0.0985	-0.1028	-0.1046	-0.1572	0.0072	0.0399	0.538358	0.00610553	0.0155608	0.0195653	0.000545625	0.882234	0.555047	0.598419	0.0167413	0.0375805	0.0752256	0.0013873	0.926027	0.717207
ENSG00000096433	ITPR3	0	-0.0706	-0.038	-0.2287	-0.0758	-0.1354	0.0963	-0.2573	0.145	-0.0484	-0.219	-0.069	-0.0863	0.1342	-0.2189	0.164	0.140379	7.55e-10	0.104954	0.0542414	0.00321539	5.97e-06	0.0146364	0.184323	1.43e-08	0.183856	0.153229	0.00698139	0.000109536	0.051586
ENSG00000205363	INSYN1	0	-0.0706	-0.1291	-0.1529	-0.0961	0.0918	-0.0663	-0.0583	-0.0833	-0.1646	-0.1464	-0.0875	0.0742	-0.0737	-0.0496	-0.1047	4.59e-07	4.39e-05	0.0398023	0.0980964	0.106916	0.310792	0.120843	1.5e-06	0.000238435	0.0827381	0.230689	0.157691	0.456369	0.255148
ENSG00000150051	MKX	0	-0.0706	0.0595	-0.0856	-0.1182	-0.1368	-0.1056	-0.069	-0.0386	0.0686	-0.0819	-0.1076	-0.0872	-0.1174	-0.0587	-0.0485	0.0366246	0.0227435	0.0113727	0.0518507	0.0100155	0.23	0.472975	0.0552635	0.0507273	0.0288874	0.148795	0.0195258	0.368519	0.651632
ENSG00000160113	NR2F6	0	-0.0707	-0.1018	-0.0697	-0.1202	-0.1499	-0.0692	-0.046	0.062	-0.1298	-0.0667	-0.1094	-0.0955	-0.0769	-0.0391	0.0701	7.29e-05	0.0636955	0.0100563	0.0331049	0.0922321	0.423602	0.299189	0.000177477	0.119086	0.0260095	0.109002	0.138788	0.566901	0.481785
ENSG00000116745	RPE65	0	-0.0707	0.0897	-0.1242	-0.1603	-0.0756	-0.0952	-0.111	-0.0182	0.1035	-0.1189	-0.1459	-0.0482	-0.1059	-0.0945	-0.0229	0.00159807	0.000925467	0.000579223	0.283432	0.0203543	0.0530732	0.734694	0.00315168	0.00334417	0.00222367	0.475564	0.0367969	0.125523	0.847157
ENSG00000105538	RASIP1	0	-0.0707	-0.162	-0.1412	-0.0304	-0.0231	-0.0522	-0.0515	-0.0348	-0.2066	-0.1352	-0.0276	-0.0147	-0.0581	-0.0438	-0.0438	2.09e-10	0.000163044	0.516832	0.743437	0.204104	0.370663	0.517235	1.01e-09	0.000749583	0.635468	0.852489	0.27668	0.516883	0.689696
ENSG00000140873	ADAMTS18	0	-0.0707	0.0462	-0.0785	-0.0834	-0.1847	0.014	-0.13	-0.0788	0.0533	-0.0752	-0.0759	-0.1177	0.0196	-0.1106	-0.099	0.104636	0.0366542	0.0746067	0.00854854	0.669075	0.0233975	0.142343	0.141968	0.0752729	0.139107	0.0417716	0.737349	0.0679132	0.286821
ENSG00000178573	MAF	0	-0.0707	-0.1878	-0.1633	0.0011	0.058	-0.0825	-0.0338	-0.0868	-0.2396	-0.1564	0.0012	0.0469	-0.0918	-0.0287	-0.1091	1.39e-13	1.26e-05	0.977738	0.296441	0.0444337	0.557241	0.105622	9.15e-13	7.93e-05	0.986499	0.489429	0.0733488	0.690476	0.231137
ENSG00000125895	TMEM74B	0	-0.0707	-0.1759	-0.0505	-0.0688	0.0365	0.0039	-0.1995	-0.041	-0.2244	-0.0483	-0.0626	0.0295	0.0055	-0.1698	-0.0515	4.66e-12	0.179702	0.141725	0.511687	0.90433	0.000475768	0.446321	2.64e-11	0.277164	0.23423	0.684512	0.930957	0.00340941	0.628156
ENSG00000135766	EGLN1	0	-0.0708	0.0144	-0.2053	-0.1148	0.0978	-0.0296	-0.1174	-0.1406	0.0167	-0.1966	-0.1045	0.079	-0.0329	-0.0999	-0.1767	0.612101	3.57e-08	0.0139624	0.0781582	0.472165	0.0408136	0.00848685	0.667371	4.42e-07	0.0342221	0.197804	0.557884	0.103207	0.0336704
ENSG00000161249	DMKN	0	-0.0708	-0.1201	-0.0488	-0.1204	0.01	-0.1334	-0.0478	-0.0352	-0.1532	-0.0467	-0.1096	0.0081	-0.1483	-0.0406	-0.0442	2.77e-06	0.194571	0.00990518	0.85731	0.00111612	0.40624	0.512897	8.21e-06	0.295308	0.0257055	0.923957	0.00267316	0.550642	0.686163
ENSG00000188487	INSC	0	-0.0708	-0.0446	-0.0816	-0.0893	-0.1644	0.0187	-0.1174	-0.0172	-0.0569	-0.0781	-0.0813	-0.1048	0.0261	-0.0999	-0.0216	0.0834219	0.029892	0.0560232	0.0193515	0.568304	0.0407126	0.749805	0.115938	0.0637025	0.109809	0.0747034	0.649239	0.103019	0.857565
ENSG00000132970	WASF3	0	-0.0709	-0.1347	-0.1107	-0.0585	-0.0025	-0.0951	-0.129	0.0346	-0.1718	-0.106	-0.0533	-0.0016	-0.1057	-0.1098	0.0391	1.39e-07	0.00318131	0.210976	0.971421	0.0205198	0.0244364	0.563348	4.85e-07	0.00960728	0.321585	0.98382	0.0370567	0.0701178	0.723994
ENSG00000125414	MYH2	0	-0.0709	-0.0042	-0.1317	-0.0681	-0.1032	-0.0001	-0.1343	-0.0545	-0.0054	-0.1261	-0.062	-0.0658	-0.0001	-0.1143	-0.0685	0.870343	0.000440005	0.145406	0.142764	0.998032	0.0191245	0.310362	0.893446	0.0017655	0.239126	0.297617	0.998749	0.0581874	0.494012
ENSG00000147041	SYTL5	0	-0.0709	0.01	-0.0886	-0.1208	-0.168	-0.0429	-0.049	-0.037	0.0116	-0.0848	-0.11	-0.1071	-0.0477	-0.0417	-0.0465	0.725291	0.018313	0.00965259	0.0168493	0.296998	0.393698	0.492004	0.767755	0.0423186	0.0251394	0.0677067	0.380032	0.538533	0.668253
ENSG00000179399	GPC5	0	-0.0709	-0.0166	-0.0356	-0.0497	-0.2683	-0.0016	-0.0464	-0.0782	-0.0211	-0.0341	-0.0452	-0.171	-0.0018	-0.0395	-0.0982	0.520466	0.344326	0.288324	0.000125501	0.968691	0.419766	0.145559	0.581358	0.460685	0.409353	0.00171142	0.978144	0.563787	0.291119
ENSG00000274180	NATD1	0	-0.0709	0.0315	-0.1674	0.0541	-0.1443	-0.0094	-0.2344	-0.0267	0.0364	-0.1603	0.0587	-0.0919	-0.0104	-0.1994	-0.0335	0.268245	7.49e-06	0.167747	0.0402725	0.819725	3.86e-05	0.620083	0.327088	5.03e-05	0.268009	0.124901	0.863082	0.000486	0.766737
ENSG00000112110	MRPL18	0	-0.0709	-0.1644	-0.1668	0.0145	0.1313	-0.2158	0.0619	-0.1572	-0.2098	-0.1597	0.0157	0.1061	-0.24	0.0539	-0.1975	1.1e-10	8.13e-06	0.712007	0.0178449	1.03e-07	0.270156	0.00319303	5.44e-10	5.4e-05	0.802154	0.0705065	5.22e-07	0.413262	0.0153238
ENSG00000107331	ABCA2	0	-0.0709	-0.1301	-0.0687	-0.0404	-0.0007	0.0469	-0.1994	-0.1043	-0.1659	-0.0658	-0.0367	-0.0004	0.0654	-0.1696	-0.1311	3.72e-07	0.0675623	0.388664	0.992313	0.152667	0.000480793	0.0516626	1.23e-06	0.125109	0.514467	0.995433	0.215638	0.00343899	0.136431
ENSG00000116039	ATP6V1B1	0	-0.0709	-0.0691	-0.0521	-0.0823	-0.2196	-0.0205	-0.0678	0.0148	-0.0882	-0.0498	-0.0749	-0.14	-0.0228	-0.0576	0.0167	0.00720162	0.166185	0.0785912	0.00174156	0.618478	0.238431	0.805188	0.0125983	0.260273	0.145478	0.012767	0.693883	0.378102	0.892943
ENSG00000169241	SLC50A1	0	-0.071	0.2001	-0.1047	-0.0944	-0.1112	-0.1889	-0.0655	-0.1321	0.2308	-0.1003	-0.0859	-0.0709	-0.21	-0.0558	-0.166	1.1e-12	0.00525778	0.0435187	0.11419	3.46e-06	0.254118	0.0134543	6.6e-12	0.0148038	0.0891792	0.255434	1.33e-05	0.396734	0.0483774
ENSG00000171989	LDHAL6B	0	-0.071	-0.0195	-0.2142	-0.0285	-0.1486	0.024	-0.0696	-0.0406	-0.0249	-0.2051	-0.0259	-0.0947	0.0334	-0.0593	-0.051	0.448327	8.71e-09	0.543308	0.0345551	0.464918	0.225569	0.45027	0.511676	1.27e-07	0.658818	0.112495	0.550425	0.363789	0.632029
ENSG00000136866	ZFP37	0	-0.071	-0.0785	-0.109	-0.0302	-0.0564	0.0148	-0.0964	-0.1414	-0.1002	-0.1043	-0.0275	-0.036	0.0207	-0.082	-0.1777	0.00225225	0.00368611	0.518787	0.423205	0.65175	0.0931032	0.00811186	0.0043352	0.0108891	0.637003	0.609227	0.722991	0.190613	0.0324428
ENSG00000140479	PCSK6	0	-0.071	-0.0282	-0.0712	-0.1501	0.0136	-0.0673	-0.0974	-0.0966	-0.036	-0.0682	-0.1366	0.011	-0.0749	-0.0829	-0.1214	0.273781	0.0581147	0.00128603	0.806602	0.101368	0.0899116	0.0715783	0.333038	0.110418	0.00446278	0.892744	0.150611	0.185667	0.173648
ENSG00000143194	MAEL	0	-0.071	-0.063	-0.0578	-0.0451	-0.1244	-0.1058	-0.1118	0.0106	-0.0803	-0.0554	-0.041	-0.0793	-0.1177	-0.0951	0.012	0.014379	0.1241	0.335376	0.0772068	0.00986388	0.0513873	0.858937	0.0236469	0.206326	0.459884	0.196189	0.0192574	0.122519	0.922766
ENSG00000171759	PAH	0	-0.071	-0.0145	-0.0404	0.0111	-0.1763	-0.0234	-0.119	-0.1347	-0.0185	-0.0387	0.012	-0.1124	-0.026	-0.1013	-0.1692	0.572704	0.282595	0.778067	0.0120978	0.569616	0.037998	0.0117507	0.630011	0.396815	0.85286	0.0535604	0.650345	0.0980952	0.0433406
ENSG00000106366	SERPINE1	0	-0.0711	0.0154	-0.1092	-0.0894	-0.0496	-0.0894	0.0043	-0.1795	0.0178	-0.1046	-0.0813	-0.0316	-0.0994	0.0037	-0.2256	0.589027	0.00360188	0.0558966	0.481836	0.0293723	0.9395	0.000730248	0.645741	0.0106815	0.109617	0.659714	0.0508523	0.963729	0.00466766
ENSG00000124780	KCNK17	0	-0.0711	0.0055	-0.0813	-0.0897	-0.1093	-0.0785	-0.0906	-0.0536	0.0063	-0.0779	-0.0816	-0.0697	-0.0873	-0.0771	-0.0674	0.847201	0.0304332	0.0551903	0.12051	0.0560593	0.114679	0.318517	0.87332	0.0645772	0.108538	0.264966	0.0897441	0.222463	0.501984
ENSG00000105246	EBI3	0	-0.0711	-0.1414	-0.0263	-0.0892	-0.0757	-0.0557	-0.0054	-0.1039	-0.1803	-0.0252	-0.0812	-0.0482	-0.0619	-0.0046	-0.1306	3.18e-08	0.484068	0.0563954	0.282734	0.175731	0.9251	0.0525405	1.2e-07	0.597006	0.110369	0.475069	0.243586	0.953492	0.138177
ENSG00000142149	HUNK	0	-0.0711	0.0136	-0.098	-0.1113	-0.0225	-0.1233	-0.0334	-0.1228	0.0156	-0.0938	-0.1013	-0.0143	-0.1371	-0.0284	-0.1544	0.634246	0.00905552	0.0171589	0.749977	0.00261111	0.561524	0.021701	0.687587	0.0234053	0.0407777	0.856816	0.00576424	0.694658	0.0703901
ENSG00000113205	PCDHB3	0	-0.0711	0.0755	-0.1177	-0.1379	-0.0817	-0.1026	-0.0546	-0.0786	0.0871	-0.1127	-0.1255	-0.0521	-0.1141	-0.0465	-0.0988	0.00795668	0.00169783	0.00311006	0.245922	0.012362	0.342207	0.143172	0.01379	0.00560839	0.0095813	0.433278	0.0235549	0.488297	0.287924
ENSG00000115956	PLEK	0	-0.0711	-0.1242	-0.164	0.0145	0.0387	-0.0491	-0.0286	-0.1853	-0.1585	-0.1571	0.0157	0.0313	-0.0546	-0.0243	-0.2328	1.22e-06	1.15e-05	0.712126	0.485646	0.232799	0.619026	0.000483633	3.79e-06	7.3e-05	0.802229	0.663101	0.309388	0.739891	0.00334222
ENSG00000120500	ARR3	0	-0.0711	-0.0656	-0.092	-0.0715	-0.2031	0.1072	-0.1789	0.0059	-0.0836	-0.0881	-0.065	-0.1294	0.1494	-0.1522	0.0066	0.0108187	0.0142588	0.126621	0.00380809	0.00102721	0.00175825	0.921858	0.0182504	0.0342838	0.21386	0.0230593	0.00247611	0.00950102	0.957826
ENSG00000109819	PPARGC1A	0	-0.0712	-0.1973	-0.0932	-0.1093	0.0363	-0.0467	-0.0575	-0.0305	-0.2517	-0.0893	-0.0995	0.0294	-0.0519	-0.0489	-0.0383	7.04e-15	0.0130244	0.0192773	0.513353	0.256258	0.317454	0.571377	5.31e-14	0.0318519	0.0449334	0.685455	0.335358	0.462847	0.730547
ENSG00000170442	KRT86	0	-0.0712	-0.0739	-0.0232	-0.0489	-0.0801	-0.1077	-0.0618	-0.1027	-0.0942	-0.0222	-0.0445	-0.0511	-0.1198	-0.0526	-0.1291	0.00406357	0.538088	0.29584	0.255245	0.00859576	0.281944	0.0553475	0.00743128	0.64584	0.417596	0.444882	0.0170072	0.426067	0.143465
ENSG00000139323	POC1B	0	-0.0712	0.086	-0.1537	-0.1175	0.1228	-0.1133	-0.2112	-0.1115	0.0992	-0.1472	-0.107	0.0993	-0.126	-0.1797	-0.1401	0.00249261	3.99e-05	0.0118503	0.0267396	0.0057031	0.000213768	0.0374464	0.0047667	0.000219276	0.0298675	0.0938768	0.0117468	0.00185581	0.107288
ENSG00000198862	LTN1	0	-0.0712	-0.0468	-0.1664	-0.0352	-0.1202	0.1442	-0.1926	-0.0815	-0.0596	-0.1594	-0.032	-0.0766	0.201	-0.1639	-0.1025	0.0693612	8.51e-06	0.452254	0.0877868	9.09e-06	0.000747979	0.128863	0.0982243	5.63e-05	0.577344	0.214328	3.23e-05	0.00487635	0.266943
ENSG00000198399	ITSN2	0	-0.0713	0.1944	-0.1841	-0.2029	0.0135	0.0362	-0.1969	-0.1589	0.2243	-0.1763	-0.1847	0.0109	0.0504	-0.1675	-0.1997	4.82e-12	8.18e-07	1.24e-05	0.808701	0.270513	0.000565624	0.00286037	2.72e-11	7.09e-06	7.75e-05	0.893787	0.351324	0.00392655	0.0140266
ENSG00000103657	HERC1	0	-0.0713	-0.2303	-0.1626	-0.0775	0.1195	0.1632	-0.2449	-0.0664	-0.2937	-0.1557	-0.0705	0.0966	0.2275	-0.2084	-0.0834	6.35e-20	1.37e-05	0.0977436	0.0311025	4.73e-07	1.67e-05	0.216682	8.23e-19	8.56e-05	0.173491	0.104361	2.13e-06	0.000252133	0.386219
ENSG00000123473	STIL	0	-0.0713	-0.1189	-0.175	-0.061	-0.14	0.1276	-0.0446	-0.0871	-0.1517	-0.1675	-0.0555	-0.0892	0.1778	-0.0379	-0.1095	3.46e-06	2.82e-06	0.192316	0.0466072	8.96e-05	0.438056	0.104515	1.01e-05	2.11e-05	0.298759	0.138618	0.000266185	0.580913	0.229468
ENSG00000100665	SERPINA4	0	-0.0713	0.0378	-0.0878	-0.0925	-0.0658	-0.122	-0.0841	-0.0848	0.0436	-0.0841	-0.0841	-0.0419	-0.1357	-0.0716	-0.1066	0.184833	0.0194089	0.0479608	0.350678	0.0028972	0.143006	0.114005	0.234859	0.044398	0.0965014	0.54344	0.00634822	0.261013	0.24452
ENSG00000182885	ADGRG3	0	-0.0714	-0.0131	-0.0617	-0.1089	-0.1176	-0.064	-0.0645	-0.0699	-0.0167	-0.0591	-0.0991	-0.0749	-0.0712	-0.0549	-0.0879	0.610582	0.100811	0.0197131	0.094782	0.119529	0.261673	0.193048	0.666081	0.174011	0.045775	0.225457	0.173768	0.404788	0.356758
ENSG00000156675	RAB11FIP1	0	-0.0714	-0.0978	-0.1428	-0.0506	-0.065	0.0072	-0.1287	-0.0222	-0.1248	-0.1367	-0.0461	-0.0414	0.0101	-0.1095	-0.0279	0.000138721	0.000136976	0.279269	0.356237	0.825374	0.0248685	0.680243	0.000322951	0.000645239	0.399881	0.549111	0.867521	0.0710384	0.809466
ENSG00000186150	UBL4B	0	-0.0714	-0.0154	-0.0688	-0.0078	-0.1172	-0.0308	-0.1741	-0.086	-0.0197	-0.0659	-0.0071	-0.0747	-0.0342	-0.1481	-0.1081	0.549913	0.0670947	0.867989	0.09596	0.454676	0.00234491	0.109105	0.608964	0.124378	0.915076	0.227025	0.540305	0.011766	0.237031
ENSG00000184007	PTP4A2	0	-0.0715	0.0661	-0.1989	-0.1736	-0.1038	0.0423	0.0644	-0.1969	0.0763	-0.1904	-0.158	-0.0662	0.0589	0.0561	-0.2474	0.0201196	9.58e-08	0.000190825	0.140272	0.197427	0.251128	0.000203185	0.0320282	1.05e-06	0.000849506	0.294062	0.26913	0.393107	0.00166128
ENSG00000181045	SLC26A11	0	-0.0715	-0.2294	-0.0606	-0.0319	-0.024	0.0647	-0.1719	-0.0474	-0.2926	-0.058	-0.0291	-0.0153	0.0902	-0.1463	-0.0596	8.94e-20	0.107146	0.495253	0.733643	0.0481491	0.00265953	0.378263	1.14e-18	0.183067	0.61571	0.846456	0.0785759	0.0129131	0.562413
ENSG00000178031	ADAMTSL1	0	-0.0715	-0.0209	-0.1946	-0.2068	0.153	-0.1286	-0.0533	-0.0494	-0.0266	-0.1863	-0.1881	0.1237	-0.143	-0.0454	-0.062	0.417431	1.82e-07	8.42e-06	0.00572368	0.00168639	0.353645	0.358691	0.480281	1.85e-06	5.53e-05	0.0311819	0.00387827	0.499237	0.543055
ENSG00000179639	FCER1A	0	-0.0715	-0.0163	-0.1909	-0.072	0.0425	-0.1396	-0.0189	-0.1053	-0.0208	-0.1828	-0.0655	0.0344	-0.1553	-0.0161	-0.1323	0.525846	3.12e-07	0.124053	0.444	0.000639979	0.741992	0.0494144	0.586768	2.97e-06	0.210336	0.627368	0.00160614	0.831599	0.131743
ENSG00000125675	GRIA3	0	-0.0715	0.071	-0.1777	-0.1671	-0.078	-0.1197	0.0759	-0.105	0.0819	-0.1702	-0.1521	-0.0497	-0.1331	0.0661	-0.132	0.0125212	1.95e-06	0.000332019	0.268206	0.00349131	0.17609	0.0500483	0.0208515	1.52e-05	0.00137743	0.458354	0.00751032	0.30323	0.133016
ENSG00000169217	CD2BP2	0	-0.0715	0.1059	-0.0728	-0.0105	-0.0414	-0.1595	-0.1126	-0.2098	0.1222	-0.0697	-0.0096	-0.0264	-0.1773	-0.0958	-0.2637	0.00019062	0.0525753	0.82207	0.55698	9.4e-05	0.0498302	7.24e-05	0.000434917	0.101454	0.884818	0.720222	0.0002783	0.119496	0.000730313
ENSG00000008056	SYN1	0	-0.0716	-0.1139	-0.1089	-0.1391	0.1452	-0.1558	-0.1194	-0.0091	-0.1452	-0.1043	-0.1266	0.1173	-0.1733	-0.1016	-0.0115	8.91e-06	0.00370172	0.00286898	0.00877367	0.000136077	0.0373877	0.865282	2.47e-05	0.0109205	0.00893545	0.0424518	0.000391854	0.0968956	0.925278
ENSG00000166391	MOGAT2	0	-0.0716	0.0257	-0.0973	-0.0114	-0.1629	-0.0853	-0.1418	-0.0284	0.0296	-0.0931	-0.0104	-0.1038	-0.0948	-0.1207	-0.0357	0.367204	0.00956727	0.807287	0.0204912	0.0378468	0.0133233	0.597211	0.429493	0.0245334	0.875056	0.0776544	0.0636908	0.0445877	0.751124
ENSG00000069248	NUP133	0	-0.0717	-0.2293	-0.1625	0.0291	-0.0747	0.0338	-0.0818	-0.0164	-0.2926	-0.1555	0.0316	-0.0476	0.0472	-0.0696	-0.0206	9.04e-20	1.4e-05	0.458479	0.288754	0.302541	0.154359	0.760556	1.15e-18	8.71e-05	0.583249	0.481434	0.385996	0.27634	0.865058
ENSG00000187013	LINC02875	0	-0.0718	0.0802	-0.0424	-0.123	-0.0508	-0.1498	-0.1437	-0.0728	0.0925	-0.0406	-0.112	-0.0324	-0.1666	-0.1223	-0.0914	0.0047943	0.259408	0.00840211	0.470963	0.000247061	0.0121586	0.175558	0.00864475	0.37165	0.022323	0.650815	0.000675261	0.0416175	0.33359
ENSG00000110931	CAMKK2	0	-0.0718	0.1343	-0.1672	-0.1331	0.1206	-0.0526	-0.2377	-0.1669	0.155	-0.16	-0.1211	0.0974	-0.0585	-0.2022	-0.2097	2.11e-06	7.77e-06	0.00434162	0.0296758	0.201071	2.97e-05	0.00171613	6.33e-06	5.18e-05	0.0127384	0.100803	0.27327	0.000392147	0.00936261
ENSG00000105088	OLFM2	0	-0.0718	0.0011	-0.1362	-0.0154	-0.0614	-0.1842	-0.0672	-0.0394	0.0013	-0.1304	-0.014	-0.0391	-0.2048	-0.0572	-0.0495	0.96804	0.000278903	0.742513	0.38387	6.07e-06	0.242254	0.463838	0.974467	0.00119139	0.825458	0.572627	2.23e-05	0.382094	0.642999
ENSG00000176473	WDR25	0	-0.0718	-0.1572	-0.0768	0.0682	0.0211	-0.2247	-0.0619	-0.0713	-0.2005	-0.0736	0.074	0.0171	-0.2499	-0.0527	-0.0896	7.12e-10	0.0409147	0.0820998	0.703911	2.88e-08	0.281464	0.184283	3.23e-09	0.0823024	0.150626	0.825461	1.62e-07	0.425629	0.345381
ENSG00000158966	CACHD1	0	-0.0718	-0.12	-0.1976	-0.1294	-0.144	0.0596	0.0213	0.0074	-0.1531	-0.1892	-0.1178	-0.0918	0.0831	0.0185	0.0084	2.78e-06	1.15e-07	0.00555213	0.0405802	0.0689712	0.705089	0.90103	8.24e-06	1.24e-06	0.0156788	0.125621	0.107789	0.80502	0.945963
ENSG00000171552	BCL2L1	0	-0.0719	-0.036	-0.1934	-0.0383	0.1024	-0.09	-0.1293	-0.1188	-0.046	-0.1852	-0.0349	0.0827	-0.1001	-0.11	-0.1493	0.161729	2.15e-07	0.413316	0.0650831	0.0282892	0.0241727	0.0264135	0.208865	2.16e-06	0.539326	0.174672	0.0491459	0.0695175	0.0816339
ENSG00000108798	ABI3	0	-0.072	0.1882	-0.1261	-0.0443	-0.1847	-0.1292	-0.1142	-0.0937	0.2171	-0.1207	-0.0403	-0.1177	-0.1437	-0.0971	-0.1178	2.32e-11	0.000771806	0.343964	0.00854029	0.00159562	0.0466562	0.0805753	1.23e-10	0.00287158	0.469012	0.041758	0.00368723	0.113809	0.189456
ENSG00000072401	UBE2D1	0	-0.072	-0.0441	-0.1361	-0.0508	-0.0366	-0.0267	-0.0331	-0.1767	-0.0562	-0.1303	-0.0463	-0.0233	-0.0297	-0.0281	-0.2221	0.0870273	0.000279623	0.277503	0.60333	0.516221	0.565412	0.000887672	0.120348	0.00119389	0.398209	0.75547	0.600624	0.697946	0.00547917
ENSG00000164744	SUN3	0	-0.072	0.0601	-0.1494	-0.0838	-0.0376	-0.0507	-0.1353	-0.1074	0.0693	-0.143	-0.0763	-0.0239	-0.0564	-0.1151	-0.135	0.0348354	6.59e-05	0.0730333	0.593946	0.217548	0.0182831	0.0450551	0.0527508	0.000342482	0.136742	0.748617	0.292009	0.0562111	0.123122
ENSG00000112031	MTRF1L	0	-0.0721	-0.2501	-0.0613	-0.1245	0.2122	-0.0037	-0.1707	-0.1062	-0.3191	-0.0587	-0.1133	0.1715	-0.0041	-0.1453	-0.1335	2.07e-23	0.102956	0.00764138	0.000120292	0.9293	0.00284292	0.0475215	4e-22	0.177074	0.0206203	0.00166862	0.949133	0.0136222	0.128079
ENSG00000010610	CD4	0	-0.0721	-0.1609	-0.1636	-0.0169	0.1093	-0.0699	-0.1556	-0.047	-0.2052	-0.1566	-0.0153	0.0883	-0.0777	-0.1324	-0.0591	2.79e-10	1.22e-05	0.71878	0.0488285	0.0890618	0.00658669	0.382197	1.32e-09	7.7e-05	0.807526	0.142803	0.134772	0.0261521	0.566379
ENSG00000162076	FLYWCH2	0	-0.0721	-0.0533	-0.09	0.006	-0.0575	-0.1927	0.0275	-0.1445	-0.068	-0.0862	0.0066	-0.0366	-0.2143	0.024	-0.1816	0.0382899	0.016561	0.877645	0.414539	2.16e-06	0.624438	0.00678608	0.0575043	0.0387791	0.921111	0.601616	8.58e-06	0.744023	0.028034
ENSG00000137975	CLCA2	0	-0.0722	0.0124	-0.0948	-0.0735	-0.1581	-0.0312	-0.1454	-0.0146	0.0143	-0.0908	-0.0669	-0.1007	-0.0347	-0.1237	-0.0184	0.662991	0.011547	0.116023	0.0245818	0.447976	0.011152	0.786028	0.712045	0.0287999	0.199436	0.0884297	0.533585	0.0390755	0.881727
ENSG00000163395	IGFN1	0	-0.0722	-0.0283	-0.0781	-0.0596	-0.2137	-0.0015	-0.091	-0.033	-0.0361	-0.0748	-0.0542	-0.1362	-0.0017	-0.0774	-0.0414	0.271377	0.0376165	0.202907	0.002318	0.970034	0.113052	0.539916	0.330407	0.0768694	0.311761	0.0158639	0.979177	0.220153	0.707359
ENSG00000169715	MT1E	0	-0.0723	-0.1507	-0.0638	-0.0881	-0.0123	-0.1156	0.0244	-0.0997	-0.1922	-0.061	-0.0802	-0.0078	-0.1286	0.0213	-0.1254	3.58e-09	0.0898986	0.0595216	0.861935	0.00477802	0.664089	0.0628367	1.5e-08	0.15837	0.115352	0.926423	0.0100056	0.774329	0.15788
ENSG00000182902	SLC25A18	0	-0.0723	-0.1156	-0.0932	-0.013	-0.1406	-0.0431	-0.0265	-0.0739	-0.1474	-0.0893	-0.0118	-0.0896	-0.048	-0.0225	-0.0929	6.5e-06	0.0130363	0.781106	0.045624	0.294197	0.645086	0.168828	1.83e-05	0.0318656	0.854732	0.136756	0.376952	0.759211	0.324477
ENSG00000163795	ZNF513	0	-0.0723	-0.2243	-0.0668	-0.0096	-0.1362	0.1122	-0.1736	-0.008	-0.2861	-0.064	-0.0087	-0.0868	0.1564	-0.1477	-0.0101	6.02e-19	0.0754344	0.838086	0.0529036	0.000584697	0.00240859	0.881858	7.01e-18	0.137116	0.89576	0.150816	0.00147854	0.0119913	0.936596
ENSG00000169432	SCN9A	0	-0.0723	-0.1209	-0.0826	-0.0469	-0.1459	-0.0116	-0.0531	-0.0455	-0.1542	-0.0791	-0.0427	-0.093	-0.0129	-0.0451	-0.0571	2.37e-06	0.0279453	0.316742	0.0379883	0.778187	0.356054	0.397912	7.09e-06	0.0602412	0.440079	0.120129	0.829254	0.501712	0.581619
ENSG00000240849	PEDS1	0	-0.0723	0.0858	-0.1891	-0.0832	-0.0407	-0.0059	-0.0312	-0.2421	0.099	-0.1811	-0.0757	-0.0259	-0.0066	-0.0266	-0.3042	0.0025335	4e-07	0.07517	0.564015	0.886147	0.587323	4.08e-06	0.00483827	3.7e-06	0.140043	0.726009	0.917477	0.715148	7.06e-05
ENSG00000184156	KCNQ3	0	-0.0724	-0.0323	-0.0652	-0.052	-0.2028	-0.0301	-0.1487	0.0245	-0.0412	-0.0624	-0.0473	-0.1292	-0.0335	-0.1265	0.0277	0.210232	0.0829457	0.266901	0.00386578	0.463722	0.00945587	0.681931	0.263138	0.148066	0.386399	0.0232615	0.549307	0.0344205	0.810296
ENSG00000169031	COL4A3	0	-0.0724	-0.0218	-0.1674	-0.115	-0.016	-0.0249	-0.2221	0.0605	-0.0278	-0.1603	-0.1046	-0.0102	-0.0277	-0.189	0.0684	0.397068	7.49e-06	0.0138274	0.820983	0.544738	9.77e-05	0.311099	0.459719	5.03e-05	0.0339566	0.901257	0.626849	0.000992985	0.494875
ENSG00000107679	PLEKHA1	0	-0.0724	-0.2149	-0.1591	-0.0796	-0.0038	0.035	0.0324	-0.117	-0.2741	-0.1524	-0.0724	-0.0024	0.0487	0.0282	-0.1471	1.85e-17	2.1e-05	0.0887846	0.957453	0.286674	0.563871	0.0288299	1.83e-16	0.000124037	0.160411	0.976264	0.369082	0.696605	0.087533
ENSG00000132840	BHMT2	0	-0.0725	-0.1408	-0.1514	-0.0971	0.2055	-0.1096	-0.1833	-0.0304	-0.1796	-0.145	-0.0884	0.1661	-0.1219	-0.1559	-0.0382	3.61e-08	5.2e-05	0.037796	0.000197404	0.00748857	0.00134841	0.572228	1.35e-07	0.000277448	0.0792236	0.00241265	0.0150242	0.00770588	0.731172
ENSG00000144847	IGSF11	0	-0.0725	-0.0783	-0.1435	-0.0861	-0.0822	0.0499	-0.0806	-0.0864	-0.0999	-0.1374	-0.0783	-0.0524	0.0695	-0.0686	-0.1086	0.00230878	0.000127641	0.0656967	0.243212	0.128157	0.160686	0.107412	0.00443678	0.000605731	0.125287	0.42959	0.184663	0.284217	0.234451
ENSG00000075213	SEMA3A	0	-0.0725	-0.1053	-0.1741	-0.0504	-0.0251	-0.0714	0.0125	-0.0935	-0.1344	-0.1667	-0.0459	-0.016	-0.0794	0.0109	-0.1175	4.02e-05	3.19e-06	0.281536	0.721964	0.0822444	0.824035	0.0813371	0.000101685	2.35e-05	0.402186	0.838159	0.125572	0.888244	0.190633
ENSG00000164056	SPRY1	0	-0.0725	0.0993	-0.1783	-0.0661	-0.1406	-0.0667	-0.0231	-0.1319	0.1145	-0.1708	-0.0601	-0.0896	-0.0742	-0.0196	-0.1658	0.000471793	1.8e-06	0.157825	0.0455995	0.104395	0.688417	0.0135834	0.00101775	1.42e-05	0.255543	0.136709	0.154435	0.792187	0.048773
ENSG00000003989	SLC7A2	0	-0.0725	-0.2204	-0.1995	-0.0634	0.0056	-0.0324	-0.0311	0.0336	-0.2812	-0.191	-0.0577	0.0045	-0.036	-0.0265	0.0379	2.52e-18	8.69e-08	0.175695	0.920405	0.43117	0.588723	0.574744	2.73e-17	9.66e-07	0.278242	0.956926	0.517634	0.716271	0.733225
ENSG00000013561	RNF14	0	-0.0725	0.0611	-0.1635	-0.2009	0.0608	-0.1238	0.0865	-0.2279	0.0704	-0.1565	-0.1828	0.0491	-0.1377	0.0753	-0.2865	0.0318837	1.23e-05	1.52e-05	0.273923	0.00250778	0.123142	1.52e-05	0.0486854	7.8e-05	9.29e-05	0.465061	0.00555213	0.234318	0.000205771
ENSG00000148110	MFSD14B	0	-0.0725	0.2492	-0.2078	-0.0758	-0.1449	-0.0799	-0.0351	-0.2135	0.2875	-0.199	-0.069	-0.0924	-0.0889	-0.0298	-0.2683	4.03e-19	2.42e-08	0.105176	0.0393306	0.0517198	0.542151	5.34e-05	4.74e-18	3.14e-07	0.18416	0.123046	0.0836011	0.677755	0.000571682
ENSG00000114480	GBE1	0	-0.0726	-0.1145	-0.1699	-0.0312	-0.0833	0.0153	-0.001	-0.1234	-0.1461	-0.1626	-0.0284	-0.0531	0.0214	-0.0009	-0.1551	7.87e-06	5.49e-06	0.505244	0.237012	0.640488	0.985809	0.0211103	2.2e-05	3.82e-05	0.625287	0.421901	0.713082	0.992214	0.0687982
ENSG00000124749	COL21A1	0	-0.0726	-0.0076	-0.1271	-0.1201	-0.0346	-0.0859	-0.0306	-0.1022	-0.0097	-0.1217	-0.1093	-0.022	-0.0955	-0.0261	-0.1284	0.76889	0.000697706	0.0100906	0.623592	0.0363778	0.59446	0.0566331	0.80564	0.00263299	0.0260895	0.770385	0.0614957	0.721074	0.145784
ENSG00000145681	HAPLN1	0	-0.0726	0.0276	-0.0738	-0.0921	-0.0705	-0.0856	-0.1721	-0.0417	0.0319	-0.0707	-0.0838	-0.045	-0.0952	-0.1464	-0.0524	0.332029	0.0495487	0.0488042	0.316737	0.0370114	0.00262888	0.43829	0.393795	0.0964766	0.0979667	0.510096	0.062429	0.0128131	0.621185
ENSG00000104613	INTS10	0	-0.0727	-0.283	-0.1078	-0.068	0.1627	-0.1464	0.0032	-0.0693	-0.361	-0.1032	-0.0619	0.1315	-0.1628	0.0028	-0.0871	6.14e-30	0.00406725	0.14619	0.00328251	0.000340959	0.954555	0.196994	2.5e-28	0.0118527	0.240055	0.0205933	0.00090713	0.973045	0.361807
ENSG00000186529	CYP4F3	0	-0.0727	0.0079	-0.1597	-0.1101	-0.089	-0.0081	-0.0796	-0.0701	0.0091	-0.1529	-0.1002	-0.0567	-0.009	-0.0678	-0.0881	0.78221	1.96e-05	0.0184494	0.206299	0.844763	0.165683	0.191756	0.817161	0.000117287	0.0433468	0.382708	0.883594	0.290542	0.3553
ENSG00000177374	HIC1	0	-0.0727	-0.0048	-0.0942	-0.0892	-0.0724	-0.0037	-0.108	-0.1366	-0.0062	-0.0902	-0.0812	-0.0462	-0.0041	-0.0919	-0.1717	0.851384	0.012102	0.0563884	0.303849	0.928066	0.0597973	0.0105559	0.876746	0.0299305	0.110369	0.497025	0.947999	0.137189	0.0399047
ENSG00000165219	GAPVD1	0	-0.0727	-0.2856	-0.1029	0.0598	-0.0998	0	-0.139	0.0584	-0.3643	-0.0986	0.0649	-0.0636	0	-0.1182	0.066	1.65e-30	0.00609433	0.127686	0.15643	0.999577	0.015336	0.328535	7.27e-29	0.0167136	0.215256	0.317463	0.999777	0.0494538	0.51234
ENSG00000111859	NEDD9	0	-0.0727	-0.0581	-0.1373	-0.068	-0.163	-0.0173	-0.0742	0.0087	-0.0742	-0.1315	-0.0619	-0.1039	-0.0192	-0.0631	0.0099	0.0238498	0.000246919	0.146266	0.0204486	0.674473	0.19656	0.884012	0.0374255	0.00107302	0.240154	0.0775506	0.742371	0.32815	0.937254
ENSG00000099910	KLHL22	0	-0.0727	0.0417	-0.0869	-0.044	0.0934	-0.121	-0.3423	-0.0501	0.0481	-0.0832	-0.04	0.0755	-0.1345	-0.2913	-0.063	0.143387	0.0207189	0.347401	0.0923419	0.00314242	1.18e-09	0.351379	0.18787	0.0469154	0.472604	0.221928	0.00683857	1.1e-07	0.535371
ENSG00000111269	CREBL2	0	-0.0728	0.0546	-0.1871	-0.054	0.0312	-0.105	-0.0854	-0.1638	0.063	-0.1792	-0.0491	0.0253	-0.1167	-0.0726	-0.2058	0.0551631	5.32e-07	0.248611	0.57394	0.0104781	0.13721	0.0021033	0.0797778	4.8e-06	0.366379	0.733054	0.0203115	0.252851	0.0110346
ENSG00000155329	ZCCHC10	0	-0.0728	0.1363	-0.0722	-0.1075	-0.0731	-0.1889	-0.0733	-0.1308	0.1573	-0.0691	-0.0978	-0.0466	-0.2101	-0.0624	-0.1644	1.47e-06	0.0547333	0.0213996	0.299789	3.44e-06	0.202125	0.0143903	4.52e-06	0.105102	0.0491031	0.492265	1.32e-05	0.334739	0.0508943
ENSG00000151650	VENTX	0	-0.0728	-0.055	-0.0481	-0.1083	-0.1809	-0.014	-0.0774	-0.0258	-0.0702	-0.046	-0.0986	-0.1153	-0.0155	-0.0658	-0.0324	0.03261	0.201118	0.0204299	0.0100059	0.733999	0.178003	0.631776	0.0496806	0.303023	0.047182	0.0467738	0.79309	0.305633	0.774993
ENSG00000157927	RADIL	0	-0.0728	-0.0174	-0.0537	-0.0897	-0.1029	-0.209	-0.0618	0.025	-0.0221	-0.0514	-0.0816	-0.0656	-0.2324	-0.0526	0.0282	0.500645	0.153145	0.0550353	0.143963	2.62e-07	0.281948	0.676244	0.562376	0.243359	0.108261	0.299261	1.23e-06	0.426067	0.806529
ENSG00000162490	DRAXIN	0	-0.0728	0.0517	-0.0768	-0.1498	-0.0261	-0.0667	-0.1474	-0.0947	0.0596	-0.0735	-0.1363	-0.0167	-0.0742	-0.1254	-0.119	0.0694135	0.0409295	0.00131152	0.710662	0.104629	0.0101097	0.0774666	0.0982892	0.0823213	0.00453889	0.830183	0.154736	0.0363342	0.184183
ENSG00000168530	MYL1	0	-0.0728	0.0319	-0.0858	-0.0836	-0.1943	0.0006	-0.1386	-0.0402	0.0368	-0.0822	-0.076	-0.1238	0.0008	-0.1179	-0.0505	0.263053	0.0223523	0.0740165	0.00566065	0.985286	0.0156115	0.455193	0.321423	0.0499639	0.138247	0.0309597	0.990201	0.0500411	0.635445
ENSG00000160305	DIP2A	0	-0.0729	-0.0731	-0.1649	0.0073	-0.2359	0.198	-0.3355	0.0936	-0.0932	-0.1579	0.008	-0.1503	0.276	-0.2854	0.1059	0.0044718	1.03e-05	0.85194	0.000764651	7.74e-10	2.58e-09	0.116527	0.00810427	6.67e-05	0.905072	0.00691255	5.91e-09	2.02e-07	0.248801
ENSG00000138175	ARL3	0	-0.0729	0.0169	-0.1189	-0.0393	-0.0427	-0.1602	0.06	-0.2264	0.0195	-0.1138	-0.0357	-0.0272	-0.1782	0.0523	-0.2845	0.553873	0.00152721	0.401597	0.544146	8.68e-05	0.284985	1.75e-05	0.612641	0.00513002	0.527828	0.71089	0.000259108	0.428878	0.000232115
ENSG00000164749	HNF4G	0	-0.0729	-0.0061	-0.1405	-0.1912	-0.0511	0.0387	-0.0561	-0.1042	-0.0078	-0.1345	-0.174	-0.0326	0.0539	-0.0477	-0.131	0.81309	0.000176034	3.88e-05	0.468344	0.238398	0.329245	0.0518232	0.8443	0.000802555	0.000209874	0.648483	0.315843	0.474859	0.136831
ENSG00000141040	ZNF287	0	-0.0729	-0.1228	-0.0058	-0.0715	-0.0218	-0.0547	-0.1446	-0.0894	-0.1566	-0.0056	-0.065	-0.0139	-0.0608	-0.123	-0.1124	1.63e-06	0.87724	0.126705	0.756827	0.183358	0.0116316	0.0955568	4.97e-06	0.917188	0.213979	0.861394	0.252673	0.0402546	0.214348
ENSG00000010810	FYN	0	-0.0729	0.0024	-0.1009	0.0088	-0.1071	-0.0869	-0.2037	-0.0232	0.0028	-0.0966	0.0096	-0.0683	-0.0967	-0.1733	-0.0292	0.932262	0.00720895	0.822693	0.128069	0.0342126	0.000359905	0.665815	0.945099	0.0193188	0.885052	0.275716	0.0582535	0.00276686	0.800023
ENSG00000117114	ADGRL2	0	-0.073	0.0238	-0.193	-0.1227	-0.0641	-0.0712	-0.0289	-0.0545	0.0275	-0.1848	-0.1117	-0.0408	-0.0792	-0.0246	-0.0685	0.403159	2.28e-07	0.0085802	0.363004	0.0829244	0.615451	0.310803	0.46582	2.27e-06	0.0227213	0.554684	0.126472	0.737135	0.494552
ENSG00000162998	FRZB	0	-0.073	-0.1781	-0.0947	0.0116	-0.1731	-0.1842	0.011	0.0966	-0.2271	-0.0906	0.0126	-0.1103	-0.2048	0.0096	0.1092	2.52e-12	0.0117017	0.767151	0.0137846	6.08e-06	0.844742	0.105308	1.47e-11	0.0291239	0.843733	0.0586217	2.23e-05	0.901929	0.230636
ENSG00000184897	H1-10	0	-0.073	-0.0508	-0.0607	0.0327	-0.1901	-0.1858	-0.0009	-0.0551	-0.0648	-0.0581	0.0355	-0.1212	-0.2067	-0.0008	-0.0693	0.0483805	0.106635	0.404218	0.00678628	4.99e-06	0.987168	0.305158	0.071015	0.182276	0.530436	0.0353727	1.85e-05	0.993004	0.488572
ENSG00000143633	C1orf131	0	-0.073	-0.2611	-0.1046	0.0085	-0.0149	-0.0276	-0.0112	-0.1	-0.3331	-0.1001	0.0092	-0.0095	-0.0307	-0.0096	-0.1256	1.74e-25	0.00533804	0.828925	0.83284	0.501897	0.845052	0.0622233	4.33e-24	0.0149966	0.889196	0.908865	0.586991	0.902125	0.156751
ENSG00000165097	KDM1B	0	-0.073	0.1429	-0.2022	-0.068	-0.1542	-0.0484	-0.0778	-0.1034	0.1649	-0.1936	-0.0619	-0.0983	-0.0538	-0.0662	-0.1299	4.4e-07	5.79e-08	0.146074	0.0283275	0.239442	0.175891	0.0537699	1.44e-06	6.76e-07	0.239917	0.097441	0.316889	0.303025	0.140622
ENSG00000101871	MID1	0	-0.0731	-0.0345	-0.1541	-0.0399	-0.1738	-0.0109	-0.0934	-0.005	-0.044	-0.1475	-0.0363	-0.1108	-0.0121	-0.0795	-0.0063	0.180407	3.83e-05	0.39427	0.0133814	0.791628	0.103731	0.9259	0.229999	0.000212026	0.520638	0.0574372	0.839659	0.206356	0.959991
ENSG00000124177	CHD6	0	-0.0731	-0.0632	-0.1045	-0.024	-0.1976	0.1227	-0.2634	0.0182	-0.0806	-0.1	-0.0218	-0.1259	0.171	-0.2241	0.0206	0.0140888	0.00537666	0.60867	0.00488292	0.000167437	3.52e-06	0.761119	0.0232246	0.0150775	0.716828	0.0278603	0.000472913	7.22e-05	0.865379
ENSG00000044524	EPHA3	0	-0.0731	0.0905	-0.1788	-0.0627	-0.1557	-0.0987	-0.0396	-0.0668	0.1044	-0.1712	-0.0571	-0.0992	-0.1097	-0.0337	-0.084	0.00144335	1.68e-06	0.180194	0.0268501	0.0161883	0.49065	0.213629	0.00286686	1.34e-05	0.283636	0.0940922	0.0300021	0.63083	0.382454
ENSG00000150457	LATS2	0	-0.0731	-0.167	-0.1111	-0.1104	0.0488	0.028	-0.161	-0.0391	-0.2131	-0.1064	-0.1005	0.0394	0.039	-0.137	-0.0491	5.49e-11	0.00306838	0.0181075	0.379994	0.394282	0.00492399	0.467588	2.8e-10	0.00932694	0.0426489	0.568867	0.481004	0.0209842	0.646326
ENSG00000118518	RNF146	0	-0.0732	-0.122	-0.1778	-0.0443	-0.03	0.0565	-0.1874	-0.007	-0.1556	-0.1702	-0.0404	-0.0192	0.0787	-0.1595	-0.0088	1.91e-06	1.93e-06	0.343519	0.669864	0.0849224	0.00104025	0.896904	5.76e-06	1.51e-05	0.46853	0.804446	0.129108	0.00634424	0.944259
ENSG00000253767	PCDHGA8	0	-0.0732	0.0064	-0.1455	-0.1095	-0.0755	-0.0913	-0.0665	-0.0303	0.0074	-0.1393	-0.0996	-0.0481	-0.1015	-0.0566	-0.0381	0.822203	0.000102146	0.0191094	0.283905	0.0262083	0.246976	0.572911	0.851852	0.000502494	0.0446373	0.476149	0.0459373	0.387952	0.731524
ENSG00000088812	ATRN	0	-0.0732	-0.176	-0.2046	-0.0899	-0.0218	0.0201	-0.1096	0.0693	-0.2245	-0.1959	-0.0818	-0.0139	0.028	-0.0932	0.0784	4.59e-12	3.98e-08	0.0544749	0.757638	0.540022	0.0561987	0.24567	2.6e-11	4.88e-07	0.107338	0.861761	0.622471	0.130834	0.422149
ENSG00000135334	AKIRIN2	0	-0.0732	-0.2191	-0.0831	-0.013	-0.0895	-0.0434	0.0152	-0.0797	-0.2795	-0.0796	-0.0118	-0.057	-0.0482	0.0132	-0.1001	4.08e-18	0.0269739	0.78128	0.204058	0.291801	0.786736	0.137799	4.34e-17	0.0585511	0.854732	0.379656	0.374415	0.861684	0.280098
ENSG00000154059	IMPACT	0	-0.0732	-0.1313	-0.1685	-0.027	-0.029	-0.0603	-0.0414	-0.0549	-0.1675	-0.1614	-0.0246	-0.0185	-0.0671	-0.0353	-0.0689	2.87e-07	6.51e-06	0.563932	0.680331	0.14223	0.471173	0.307534	9.65e-07	4.45e-05	0.67771	0.811334	0.202483	0.61268	0.491297
ENSG00000146276	GABRR1	0	-0.0732	0.077	-0.0477	-0.086	-0.1788	0.0159	-0.2163	-0.0767	0.0889	-0.0457	-0.0783	-0.1139	0.0221	-0.184	-0.0964	0.00674632	0.204568	0.0659215	0.0109398	0.628895	0.000149411	0.153069	0.011856	0.307314	0.125609	0.049965	0.702729	0.00139858	0.30223
ENSG00000106034	CPED1	0	-0.0733	-0.14	-0.1541	-0.2391	0.0769	-0.0111	0.0478	-0.0931	-0.1786	-0.1476	-0.2176	0.0621	-0.0124	0.0416	-0.117	4.3e-08	3.8e-05	2.38e-07	0.16626	0.786673	0.395061	0.0826634	1.59e-07	0.000210287	2.35e-06	0.331003	0.835618	0.539839	0.192797
ENSG00000166130	IKBIP	0	-0.0733	-0.0072	-0.1105	-0.1148	-0.0299	-0.1836	0.0763	-0.1434	-0.0092	-0.1058	-0.1044	-0.0191	-0.2042	0.0665	-0.1802	0.778816	0.00323722	0.0140124	0.671003	6.49e-06	0.173908	0.00724364	0.814282	0.00974732	0.0343173	0.805133	2.37e-05	0.300828	0.0295024
ENSG00000119782	FKBP1B	0	-0.0733	-0.0151	-0.0265	-0.0766	-0.0137	-0.1842	-0.0341	-0.1629	-0.0193	-0.0254	-0.0697	-0.0087	-0.2048	-0.029	-0.2047	0.556756	0.480974	0.101433	0.845931	6.07e-06	0.55362	0.00222505	0.615256	0.594516	0.178834	0.91666	2.23e-05	0.687268	0.0115422
ENSG00000131080	EDA2R	0	-0.0734	-0.2144	-0.1164	-0.1731	-0.0352	-0.0384	0.0195	0.0445	-0.2735	-0.1115	-0.1575	-0.0224	-0.0427	0.017	0.0504	2.18e-17	0.00190541	0.000199653	0.617828	0.350809	0.728298	0.456371	2.15e-16	0.00617817	0.0008852	0.765659	0.43663	0.822556	0.636567
ENSG00000080823	MOK	0	-0.0734	-0.1642	-0.0729	-0.106	0.0909	-0.0631	-0.0594	-0.1392	-0.2094	-0.0698	-0.0965	0.0735	-0.0702	-0.0505	-0.1749	1.17e-10	0.052354	0.0232362	0.101353	0.124693	0.301819	0.00915875	5.78e-10	0.101087	0.0526544	0.235921	0.180367	0.446576	0.0357434
ENSG00000101210	EEF1A2	0	-0.0735	-0.0146	-0.1092	-0.1364	-0.0683	-0.0663	-0.072	-0.0476	-0.0186	-0.1046	-0.1241	-0.0435	-0.0737	-0.0612	-0.0598	0.570998	0.00361067	0.00345553	0.332488	0.106605	0.210565	0.376357	0.628405	0.0107013	0.0104622	0.524981	0.157324	0.345542	0.560763
ENSG00000178789	CD300LB	0	-0.0735	-0.0987	-0.0545	-0.0326	0.0028	-0.1053	-0.062	-0.1642	-0.1258	-0.0522	-0.0297	0.0023	-0.1171	-0.0528	-0.2064	0.000121092	0.147087	0.486357	0.959594	0.0102429	0.280658	0.00204224	0.000284375	0.235864	0.608056	0.977401	0.0199077	0.424703	0.0107622
ENSG00000143748	NVL	0	-0.0735	-0.2277	-0.1546	-0.0114	-0.1428	0.0061	0.0492	-0.0336	-0.2904	-0.148	-0.0104	-0.091	0.0086	0.0429	-0.0422	1.71e-19	3.6e-05	0.807157	0.0423568	0.851644	0.380674	0.532604	2.11e-18	0.000200295	0.875039	0.129446	0.888984	0.525999	0.701315
ENSG00000196218	RYR1	0	-0.0735	-0.0604	-0.0551	-0.0014	-0.0588	0.0064	-0.2224	-0.1231	-0.077	-0.0528	-0.0013	-0.0375	0.009	-0.1892	-0.1547	0.0189657	0.142813	0.975768	0.404317	0.844895	9.58e-05	0.021376	0.0303904	0.230191	0.98529	0.59166	0.883651	0.000980384	0.069531
ENSG00000111837	MAK	0	-0.0735	-0.1606	-0.1068	-0.1804	0.0061	-0.0514	-0.0743	0.0528	-0.2049	-0.1022	-0.1642	0.0049	-0.0572	-0.0633	0.0597	2.98e-10	0.00443472	0.000105137	0.913013	0.211143	0.19575	0.377416	1.41e-09	0.0127657	0.000504248	0.953159	0.28476	0.327333	0.561577
ENSG00000129204	USP6	0	-0.0736	-0.0791	-0.008	-0.0017	0.054	0.0445	-0.3807	-0.1441	-0.1009	-0.0077	-0.0016	0.0437	0.062	-0.3239	-0.1811	0.00209471	0.831345	0.97072	0.330689	0.175203	1.03e-11	0.00693933	0.0040549	0.884357	0.982252	0.523483	0.243009	2.86e-09	0.0285439
ENSG00000111348	ARHGDIB	0	-0.0736	-0.1053	-0.1428	-0.0282	-0.044	-0.0804	-0.0507	-0.0641	-0.1343	-0.1367	-0.0256	-0.028	-0.0894	-0.0431	-0.0806	4.03e-05	0.000137863	0.547371	0.532768	0.050288	0.378267	0.232987	0.000102106	0.000649009	0.662316	0.701779	0.0816747	0.523949	0.406838
ENSG00000187268	FAM9C	0	-0.0737	0.0203	-0.0707	-0.1053	-0.0355	-0.0394	-0.1957	-0.0894	0.0234	-0.0677	-0.0958	-0.0226	-0.0438	-0.1665	-0.1123	0.476932	0.0599351	0.0242388	0.614236	0.338736	0.000613806	0.0957666	0.5391	0.113272	0.0545793	0.762888	0.423946	0.00416236	0.214756
ENSG00000198074	AKR1B10	0	-0.0737	-0.0418	-0.0436	-0.1248	-0.004	-0.1162	-0.0717	-0.1136	-0.0533	-0.0418	-0.1136	-0.0025	-0.1292	-0.061	-0.1428	0.104604	0.245821	0.00751497	0.955162	0.00458936	0.212007	0.0338442	0.141938	0.356116	0.0203401	0.974741	0.00965006	0.347312	0.0990868
ENSG00000186205	MTARC1	0	-0.0737	-0.0779	-0.1102	-0.0774	-0.0586	-0.0773	-0.0398	-0.0746	-0.0994	-0.1055	-0.0704	-0.0373	-0.086	-0.0339	-0.0937	0.00243498	0.00330702	0.0981358	0.40583	0.0598345	0.488951	0.164917	0.00466524	0.00992041	0.174122	0.592966	0.0950919	0.629438	0.319003
ENSG00000188897		0	-0.0737	0.0015	-0.0806	-0.1247	-0.1343	-0.0352	-0.1121	-0.0304	0.0017	-0.0772	-0.1135	-0.0856	-0.0391	-0.0954	-0.0382	0.958448	0.0318632	0.0075511	0.0563515	0.392157	0.0507218	0.571769	0.966654	0.0671194	0.0204198	0.157505	0.478754	0.121197	0.730804
ENSG00000128342	LIF	0	-0.0737	0.0684	-0.0226	-0.0944	-0.3186	-0.0037	-0.0816	-0.0634	0.0789	-0.0216	-0.0859	-0.2031	-0.0041	-0.0695	-0.0797	0.0162048	0.547851	0.0434295	4.93e-06	0.928708	0.155301	0.238223	0.0263271	0.654941	0.089034	0.000130368	0.948591	0.277416	0.4132
ENSG00000164220	F2RL2	0	-0.0737	-0.0652	0.0234	-0.2238	0.0212	-0.0937	-0.1234	-0.0546	-0.0831	0.013	-0.2036	0.0171	-0.1041	-0.105	-0.0686	0.0112924	0.717945	1.38e-06	0.703425	0.0224919	0.0314404	0.310134	0.0189742	0.797276	1.12e-05	0.82527	0.0401868	0.0849018	0.493751
ENSG00000196581	AJAP1	0	-0.0737	-0.1031	-0.1045	-0.0865	-0.1135	-0.0271	-0.0431	-0.0383	-0.1316	-0.1	-0.0788	-0.0724	-0.0301	-0.0367	-0.0481	5.81e-05	0.00537794	0.0642182	0.106829	0.510587	0.453626	0.476589	0.000143499	0.0150783	0.122884	0.243702	0.595106	0.596345	0.655043
ENSG00000111640	GAPDH	0	-0.0738	-0.0054	-0.1449	-0.0746	-0.1083	-0.1453	0.0553	-0.0931	-0.0069	-0.1388	-0.0679	-0.069	-0.1615	0.0481	-0.117	0.833033	0.000108758	0.110816	0.123994	0.000380957	0.325038	0.0827031	0.861615	0.00053018	0.19182	0.270182	0.00100442	0.470475	0.192831
ENSG00000135837	CEP350	0	-0.0738	-0.1832	-0.1589	-0.099	0.0144	0.1409	-0.1797	-0.0511	-0.2338	-0.1521	-0.0901	0.0116	0.1964	-0.1529	-0.0642	5.53e-13	2.16e-05	0.0341962	0.795655	1.46e-05	0.00167922	0.342203	3.44e-12	0.000127262	0.0726728	0.886175	5.03e-05	0.00914087	0.526214
ENSG00000134851	TMEM165	0	-0.0738	-0.2255	-0.0092	-0.1322	-0.0969	-0.0755	0.2211	-0.1987	-0.2876	-0.0088	-0.1203	-0.0617	-0.0839	0.1926	-0.2497	3.9e-19	0.807118	0.00462424	0.168982	0.0662625	7.11e-05	0.000176838	4.6e-18	0.866167	0.0134349	0.334643	0.104119	0.000784309	0.00148501
ENSG00000169550	MUC15	0	-0.0738	0.063	-0.0788	-0.0668	-0.1372	-0.0138	-0.2052	-0.0782	0.0727	-0.0754	-0.0608	-0.0874	-0.0153	-0.1745	-0.0982	0.0267461	0.0359973	0.153131	0.0512138	0.737547	0.000325441	0.145503	0.0415363	0.0741442	0.249157	0.147645	0.795576	0.00256765	0.291081
ENSG00000186638	KIF24	0	-0.0739	-0.2141	-0.1496	0.0198	-0.2594	0.1322	-0.0469	0.0009	-0.2731	-0.1432	0.0215	-0.1653	0.1843	-0.0399	0.0011	2.43e-17	6.45e-05	0.613665	0.000211188	4.86e-05	0.414482	0.987538	2.38e-16	0.000336206	0.720738	0.0025188	0.000152568	0.558945	0.993767
ENSG00000139679	LPAR6	0	-0.0739	-0.0252	-0.1144	-0.1184	0.1011	-0.1264	-0.0906	-0.1432	-0.0321	-0.1096	-0.1077	0.0817	-0.1405	-0.0771	-0.1799	0.328645	0.00228472	0.0112462	0.0684214	0.00202523	0.11464	0.00733623	0.390266	0.00722597	0.0286277	0.180376	0.0045771	0.222424	0.0297845
ENSG00000111728	ST8SIA1	0	-0.0739	-0.0791	-0.0522	-0.0337	0.0153	-0.1644	-0.1408	-0.0621	-0.1009	-0.05	-0.0307	0.0123	-0.1828	-0.1198	-0.078	0.00209558	0.164893	0.471066	0.783536	5.59e-05	0.0139939	0.248239	0.00405609	0.258647	0.594479	0.879632	0.000173318	0.0461997	0.425417
ENSG00000114554	PLXNA1	0	-0.0739	-0.1789	-0.1356	0.0277	-0.246	0.1327	-0.0982	-0.019	-0.2282	-0.1298	0.0301	-0.1568	0.185	-0.0835	-0.0239	2.01e-12	0.000296561	0.480196	0.000446133	4.56e-05	0.0873014	0.723391	1.18e-11	0.00125804	0.602673	0.00450962	0.000143831	0.181501	0.839522
ENSG00000138430	OLA1	0	-0.0739	-0.1248	-0.1101	0.033	-0.0864	-0.1123	0.064	-0.1808	-0.1592	-0.1054	0.0358	-0.0551	-0.1249	0.0557	-0.2272	1.08e-06	0.00333593	0.400925	0.219957	0.00614876	0.254731	0.000665217	3.39e-06	0.00998955	0.5272	0.400965	0.0125549	0.397448	0.00434234
ENSG00000139668	WDFY2	0	-0.0739	-0.2436	-0.1703	-0.0688	-0.1034	0.1538	-0.1623	0.077	-0.3107	-0.1631	-0.0626	-0.0659	0.2144	-0.1381	0.0871	3.18e-22	5.19e-06	0.141652	0.14189	2.13e-06	0.00458501	0.19727	5.49e-21	3.63e-05	0.23416	0.29648	8.48e-06	0.0198515	0.362055
ENSG00000081853	PCDHGA2	0	-0.074	-0.0444	-0.0788	-0.1088	-0.0559	-0.1309	-0.0623	-0.0367	-0.0567	-0.0755	-0.099	-0.0356	-0.1455	-0.053	-0.0462	0.0843791	0.0358859	0.0198658	0.427446	0.00138829	0.278506	0.49487	0.117173	0.0739746	0.0460876	0.612966	0.00324881	0.42213	0.670955
ENSG00000008441	NFIX	0	-0.074	-0.1307	-0.1572	-0.1243	0.0231	-0.0201	-0.1523	0.0432	-0.1668	-0.1505	-0.1131	0.0186	-0.0223	-0.1296	0.0489	3.23e-07	2.66e-05	0.00776934	0.678242	0.625677	0.00784524	0.469635	1.08e-06	0.000152943	0.0208956	0.809978	0.700002	0.0297849	0.648296
ENSG00000137767	SQOR	0	-0.0741	-0.0029	-0.1388	-0.0683	-0.0009	-0.1	-0.0188	-0.189	-0.0037	-0.1329	-0.0622	-0.0006	-0.1112	-0.016	-0.2375	0.909295	0.000210234	0.144232	0.989703	0.014767	0.743696	0.000368052	0.926415	0.00093509	0.237556	0.993799	0.0276524	0.832892	0.00268782
ENSG00000131788	PIAS3	0	-0.0741	-0.1395	-0.0698	-0.1052	-0.1571	0.0762	-0.1202	-0.0032	-0.178	-0.0669	-0.0958	-0.1001	0.1063	-0.1023	-0.0041	4.83e-08	0.0630982	0.0243243	0.025481	0.0198787	0.0361663	0.952158	1.78e-07	0.118128	0.0547234	0.0905585	0.0360264	0.0943529	0.974103
ENSG00000095917	TPSD1	0	-0.0741	0.0581	-0.086	-0.1594	-0.1875	-0.1036	-0.0606	0.02	0.067	-0.0824	-0.1451	-0.1195	-0.1152	-0.0516	0.0226	0.0412101	0.0220196	0.000621446	0.00759217	0.0115668	0.291556	0.737986	0.0615398	0.0493498	0.00237091	0.0383591	0.0221999	0.436068	0.849036
ENSG00000055957	ITIH1	0	-0.0742	-0.0635	-0.1258	-0.1235	-0.0564	-0.1516	0.0119	-0.0104	-0.081	-0.1204	-0.1123	-0.0359	-0.1685	0.0104	-0.013	0.0135242	0.000794266	0.00818941	0.423524	0.000207849	0.831602	0.847471	0.0223854	0.00293944	0.0218413	0.60962	0.000575276	0.893382	0.916445
ENSG00000102897	LYRM1	0	-0.0742	-0.1052	-0.1512	0.0533	-0.0037	-0.1997	0.0328	-0.1454	-0.1341	-0.1448	0.0578	-0.0024	-0.2221	0.0286	-0.1827	4.14e-05	5.34e-05	0.174458	0.958058	8.87e-07	0.559515	0.00644555	0.000104626	0.000284154	0.276582	0.976616	3.8e-06	0.692733	0.0269397
ENSG00000132294	EFR3A	0	-0.0742	-0.2447	-0.0949	0.0712	-0.116	0.1202	-0.1569	-0.0979	-0.3122	-0.0909	0.0772	-0.0739	0.1676	-0.1335	-0.1231	2.02e-22	0.011451	0.0695702	0.0993443	0.000226331	0.00613008	0.0677972	3.56e-21	0.0285929	0.131352	0.232851	0.000622379	0.0247433	0.16684
ENSG00000145244	CORIN	0	-0.0742	-0.0438	-0.2104	-0.1457	0.0866	-0.0281	-0.1448	-0.033	-0.0558	-0.2015	-0.1326	0.07	-0.0313	-0.1232	-0.0415	0.0891364	1.6e-08	0.00178323	0.118717	0.493956	0.0115177	0.53966	0.122954	2.18e-07	0.00593274	0.262348	0.578938	0.0399779	0.707359
ENSG00000115020	PIKFYVE	0	-0.0742	-0.1854	-0.1661	-0.1268	0.0967	0.1413	-0.2185	-0.0604	-0.2365	-0.1591	-0.1154	0.0782	0.197	-0.1859	-0.0759	2.9e-13	8.85e-06	0.00658467	0.0813029	1.38e-05	0.000127497	0.26102	1.85e-12	5.82e-05	0.0181102	0.203688	4.79e-05	0.00122721	0.43968
ENSG00000183978	COA3	0	-0.0742	-0.2006	-0.0841	0.0951	0.0245	-0.3175	0.0672	-0.1039	-0.2559	-0.0806	0.1032	0.0198	-0.353	0.0585	-0.1306	2.45e-15	0.0251	0.0151412	0.659938	1.56e-15	0.231665	0.0525223	1.94e-14	0.0551322	0.0367402	0.797656	3.7e-14	0.370248	0.138177
ENSG00000168453	HR	0	-0.0742	-0.0503	-0.0974	-0.1327	0.0224	-0.0964	-0.1499	-0.0151	-0.0641	-0.0933	-0.1207	0.0181	-0.1072	-0.1276	-0.0189	0.0508844	0.0094479	0.00447159	0.686605	0.0188028	0.00886074	0.779428	0.0742702	0.0242598	0.0130636	0.815194	0.0342875	0.0327604	0.876756
ENSG00000168701	TMEM208	0	-0.0742	-0.0657	-0.0336	-0.0124	-0.0629	-0.169	-0.02	-0.1558	-0.0838	-0.0322	-0.0113	-0.0401	-0.1879	-0.017	-0.1958	0.0106956	0.371296	0.791188	0.371966	3.44e-05	0.727543	0.00346346	0.0180548	0.48782	0.862428	0.562318	0.000110404	0.822248	0.0163518
ENSG00000187772	LIN28B	0	-0.0742	0.0099	-0.0872	-0.07	-0.121	-0.0897	-0.0504	-0.1112	0.0114	-0.0835	-0.0637	-0.0771	-0.0998	-0.0428	-0.1398	0.729259	0.0201903	0.134815	0.0857203	0.0288251	0.381118	0.0378316	0.770889	0.0459495	0.225167	0.210777	0.0499805	0.526279	0.107987
ENSG00000168538	TRAPPC11	0	-0.0742	-0.2264	-0.1903	-0.0791	0.0821	0.1399	-0.0869	-0.1589	-0.2888	-0.1822	-0.0719	0.0663	0.1949	-0.0739	-0.1997	2.79e-19	3.38e-07	0.0909906	0.139432	1.7e-05	0.13026	0.00286807	3.35e-18	3.19e-06	0.163758	0.292857	5.79e-05	0.243803	0.0140549
ENSG00000253304	TMEM200B	0	-0.0743	-0.0504	-0.1655	-0.2024	0.1129	0.022	-0.1037	-0.1327	-0.0643	-0.1585	-0.1842	0.0913	0.0306	-0.0882	-0.1668	0.050333	9.58e-06	1.31e-05	0.0417242	0.503162	0.0708415	0.0130414	0.0735496	6.24e-05	8.16e-05	0.128229	0.588245	0.155114	0.0471474
ENSG00000096092	TMEM14A	0	-0.0743	0.1055	-0.1564	-0.0519	-0.1162	-0.1449	0.0227	-0.179	0.1217	-0.1497	-0.0472	-0.0741	-0.1612	0.0198	-0.225	0.000203014	2.92e-05	0.26763	0.0987671	0.000392314	0.686038	0.000754825	0.000461474	0.000166108	0.387051	0.231908	0.00103158	0.790578	0.00478541
ENSG00000135314	KHDC1	0	-0.0743	-0.1304	0.0074	-0.0366	-0.0883	-0.0615	-0.13	-0.0809	-0.1663	0.0041	-0.0333	-0.0562	-0.0684	-0.1106	-0.1017	3.48e-07	0.909438	0.434142	0.21021	0.13474	0.0234294	0.131768	1.16e-06	0.937375	0.559634	0.388318	0.193112	0.0679403	0.271186
ENSG00000110013	SIAE	0	-0.0744	0.032	-0.1459	-0.1232	-0.0528	-0.0427	-0.0935	-0.0945	0.0369	-0.1397	-0.1121	-0.0337	-0.0475	-0.0795	-0.1188	0.261106	9.72e-05	0.00833592	0.453592	0.299296	0.103694	0.0781105	0.319197	0.000481032	0.0221664	0.635643	0.382606	0.206336	0.185139
ENSG00000140297	GCNT3	0	-0.0744	-0.0835	-0.0946	-0.022	-0.1764	-0.0401	-0.0566	-0.0476	-0.1065	-0.0906	-0.02	-0.1124	-0.0446	-0.0482	-0.0598	0.00116132	0.0117656	0.63829	0.0120558	0.329234	0.32456	0.376552	0.0023481	0.029245	0.742087	0.0534516	0.413574	0.469916	0.560958
ENSG00000237172	B3GNT9	0	-0.0744	0.1864	-0.1856	-0.1201	-0.0605	-0.1	-0.0285	-0.2126	0.2151	-0.1777	-0.1093	-0.0386	-0.1112	-0.0243	-0.2672	3.58e-11	6.62e-07	0.010112	0.39033	0.0148099	0.619945	5.74e-05	1.85e-10	5.85e-06	0.0261315	0.578776	0.0277259	0.740665	0.000604951
ENSG00000116824	CD2	0	-0.0744	-0.1998	-0.0333	-0.0142	0.0991	-0.1381	-0.1387	-0.0959	-0.2549	-0.0319	-0.013	0.0801	-0.1535	-0.1181	-0.1206	3.17e-15	0.375657	0.760954	0.0739818	0.000737694	0.0154963	0.0736781	2.48e-14	0.492045	0.839511	0.190926	0.00183007	0.0498657	0.177527
ENSG00000188269	OR7A5	0	-0.0744	-0.0401	-0.0211	-0.1371	-0.0968	-0.0566	-0.104	-0.0653	-0.0512	-0.0202	-0.1248	-0.0617	-0.063	-0.0884	-0.0821	0.119257	0.574448	0.00329026	0.169129	0.168411	0.0701877	0.224108	0.159725	0.678527	0.0100413	0.334805	0.234857	0.154035	0.395625
ENSG00000124116	WFDC3	0	-0.0745	0.0441	-0.0566	-0.1189	-0.1332	-0.2065	0.0297	-0.0799	0.0509	-0.0542	-0.1082	-0.0849	-0.2297	0.0259	-0.1004	0.121619	0.131959	0.0108998	0.0584043	3.64e-07	0.597029	0.136826	0.162463	0.216177	0.0278385	0.161795	1.68e-06	0.72288	0.278712
ENSG00000172164	SNTB1	0	-0.0745	-0.0869	-0.1684	-0.143	0.1312	-0.0455	-0.1267	-0.082	-0.1109	-0.1612	-0.1302	0.106	-0.0506	-0.1078	-0.103	0.000717013	6.64e-06	0.00215997	0.0179333	0.268191	0.0271539	0.126725	0.00150725	4.52e-05	0.0069991	0.0707809	0.348945	0.0758962	0.263714
ENSG00000198612	COPS8	0	-0.0745	0.2088	-0.1673	-0.02	-0.2271	-0.1281	-0.0089	-0.1789	0.2409	-0.1602	-0.0182	-0.1448	-0.1424	-0.0076	-0.2249	1.01e-13	7.59e-06	0.668772	0.00119824	0.00175938	0.876542	0.000759847	6.7e-13	5.07e-05	0.76647	0.00967355	0.00403522	0.922378	0.00481236
ENSG00000160014	CALM3	0	-0.0745	-0.0241	-0.1041	-0.0651	0.0276	-0.1147	0.011	-0.2522	-0.0307	-0.0997	-0.0593	0.0223	-0.1276	0.0096	-0.317	0.349987	0.00553283	0.163927	0.619285	0.005124	0.844404	1.51e-06	0.412507	0.0154194	0.263169	0.766858	0.0106572	0.901695	3.19e-05
ENSG00000166828	SCNN1G	0	-0.0745	-0.0101	-0.1247	-0.1101	0.0075	-0.073	-0.0644	-0.1468	-0.0129	-0.1194	-0.1002	0.006	-0.0812	-0.0548	-0.1845	0.694309	0.000882295	0.0184277	0.893041	0.0755952	0.26229	0.00593553	0.740435	0.00321472	0.0433092	0.9435	0.116665	0.405237	0.0251304
ENSG00000188937	NYX	0	-0.0745	0.0056	-0.0071	-0.1415	-0.2052	-0.0808	-0.1495	0.0568	0.0065	-0.0068	-0.1288	-0.1308	-0.0898	-0.1272	0.0642	0.844405	0.849557	0.00240909	0.00345391	0.0491916	0.00908103	0.342048	0.871259	0.89725	0.00770339	0.0214316	0.0801234	0.033365	0.526156
ENSG00000059728	MXD1	0	-0.0746	-0.16	-0.16	-0.0856	-0.114	0.0484	-0.0996	0.0487	-0.2041	-0.1532	-0.0779	-0.0726	0.0675	-0.0847	0.0551	3.46e-10	1.89e-05	0.06732	0.105413	0.13981	0.0828527	0.415126	1.63e-09	0.00011326	0.127892	0.241625	0.199539	0.17467	0.598375
ENSG00000100342	APOL1	0	-0.0746	-0.0263	-0.1098	-0.0966	0.0388	-0.0402	-0.1864	-0.1016	-0.0335	-0.1051	-0.0879	0.0314	-0.0447	-0.1586	-0.1277	0.307378	0.00343503	0.0386858	0.484819	0.328528	0.0011117	0.0580083	0.368612	0.0102402	0.0807368	0.662489	0.412891	0.0066894	0.148541
ENSG00000166016	ABTB2	0	-0.0746	-0.1655	-0.0349	-0.1204	-0.0277	-0.0003	-0.0018	-0.1716	-0.2111	-0.0334	-0.1095	-0.0177	-0.0004	-0.0015	-0.2157	8.25e-11	0.353142	0.00995541	0.694184	0.993843	0.975501	0.001253	4.14e-10	0.469283	0.0258008	0.819698	0.995868	0.98528	0.0072546
ENSG00000043462	LCP2	0	-0.0746	0.1465	-0.1794	-0.1204	0.0092	-0.0636	-0.1682	-0.1466	0.169	-0.1718	-0.1095	0.0075	-0.0707	-0.1431	-0.1842	2.24e-07	1.55e-06	0.00995409	0.867874	0.121915	0.0032965	0.00602372	7.64e-07	1.25e-05	0.0258008	0.929609	0.176884	0.0153417	0.0254545
ENSG00000176909	MAMSTR	0	-0.0746	-0.0656	-0.033	-0.0923	0.0409	-0.1061	-0.2279	-0.0385	-0.0837	-0.0316	-0.084	0.033	-0.118	-0.1939	-0.0484	0.0107844	0.380249	0.0483756	0.461904	0.0096957	6.32e-05	0.474455	0.0181967	0.496897	0.0971955	0.642625	0.0189726	0.000712206	0.652754
ENSG00000144061	NPHP1	0	-0.0746	-0.0997	-0.1026	0.0045	-0.2766	-0.0372	0.0632	-0.0741	-0.1272	-0.0982	0.0049	-0.1763	-0.0414	0.055	-0.0931	0.000102514	0.00628299	0.908337	7.63e-05	0.365664	0.260646	0.16791	0.000243057	0.0171603	0.941155	0.00116901	0.451777	0.403634	0.323306
ENSG00000054803	CBLN4	0	-0.0747	0.0151	-0.0772	-0.066	-0.1813	-0.14	-0.0002	-0.0729	0.0174	-0.0739	-0.0601	-0.1156	-0.1556	-0.0002	-0.0916	0.597257	0.039869	0.158113	0.0098419	0.000621491	0.997195	0.174877	0.653921	0.0806012	0.255875	0.0462328	0.0015623	0.99853	0.33272
ENSG00000170891	CYTL1	0	-0.0747	-0.1314	-0.0669	0.0242	-0.1027	-0.143	0.0035	-0.1063	-0.1676	-0.0641	0.0262	-0.0654	-0.159	0.003	-0.1336	2.83e-07	0.0749637	0.538023	0.144763	0.000470934	0.95098	0.0473093	9.52e-07	0.13639	0.654327	0.300148	0.00121761	0.971266	0.127692
ENSG00000167106	FAM102A	0	-0.0747	0.2294	-0.1622	-0.1098	-0.1533	-0.1007	-0.1906	-0.0355	0.2647	-0.1553	-0.0999	-0.0977	-0.112	-0.1622	-0.0446	2.45e-16	1.44e-05	0.0187975	0.0292992	0.0141113	0.00084987	0.509806	2.17e-15	8.92e-05	0.044016	0.0997614	0.0265414	0.0054071	0.683777
ENSG00000043591	ADRB1	0	-0.0747	-0.007	-0.0943	-0.013	-0.1748	-0.0477	-0.1322	-0.0539	-0.009	-0.0903	-0.0118	-0.1114	-0.053	-0.1125	-0.0678	0.78514	0.0120427	0.78135	0.0128655	0.246514	0.0211388	0.315804	0.819693	0.029818	0.854746	0.055798	0.324741	0.0628827	0.499454
ENSG00000149925	ALDOA	0	-0.0748	0.1282	-0.1008	-0.0897	-0.1878	-0.1577	0.0293	-0.145	0.1479	-0.0965	-0.0816	-0.1197	-0.1753	0.0256	-0.1822	6.03e-06	0.00724064	0.0550189	0.00748973	0.00011263	0.601424	0.00661844	1.71e-05	0.0193886	0.108256	0.038071	0.000329099	0.726586	0.0274972
ENSG00000198324	PHETA1	0	-0.0748	-0.075	-0.1551	-0.028	-0.2227	0.0019	0.0197	-0.0643	-0.0957	-0.1485	-0.0254	-0.1419	0.0027	0.0172	-0.0808	0.00353596	3.4e-05	0.550536	0.00149467	0.953703	0.725626	0.231585	0.00655963	0.00019012	0.665371	0.0113924	0.967219	0.821061	0.404897
ENSG00000079156	OSBPL6	0	-0.0748	-0.1246	-0.1596	-0.0715	-0.0769	0.0105	-0.114	0.0126	-0.1589	-0.1528	-0.065	-0.049	0.0147	-0.097	0.0142	1.14e-06	1.99e-05	0.126594	0.274703	0.748703	0.0470234	0.833636	3.56e-06	0.00011853	0.213838	0.465869	0.80455	0.114431	0.908366
ENSG00000160271	RALGDS	0	-0.0748	-0.1493	-0.1255	-0.044	0.0114	0.0734	-0.2416	-0.048	-0.1904	-0.1201	-0.0401	0.0092	0.1023	-0.2055	-0.0603	5e-09	0.000817109	0.34684	0.837786	0.0249671	2.18e-05	0.371948	2.06e-08	0.0030156	0.472134	0.911696	0.0439781	0.000313074	0.556088
ENSG00000070182	SPTB	0	-0.0748	-0.0703	-0.1238	-0.1416	-0.0699	-0.0649	-0.0028	-0.0506	-0.0897	-0.1186	-0.1289	-0.0445	-0.0722	-0.0023	-0.0635	0.00626324	0.000956553	0.00239729	0.321467	0.114374	0.961836	0.347214	0.0110769	0.00344269	0.00767072	0.515114	0.167241	0.977021	0.531137
ENSG00000115145	STAM2	0	-0.0748	-0.0019	-0.2114	-0.1535	0.1401	-0.1203	0.0514	-0.2282	-0.0025	-0.2024	-0.1397	0.1132	-0.1338	0.0448	-0.2868	0.940359	1.36e-08	0.000990409	0.0114687	0.00332019	0.359665	1.49e-05	0.951858	1.89e-07	0.00355869	0.0515804	0.00718053	0.50535	0.00020203
ENSG00000153930	ANKFN1	0	-0.0749	0.0042	-0.1184	-0.1095	-0.1528	-0.0138	-0.1099	-0.0238	0.0048	-0.1134	-0.0996	-0.0974	-0.0153	-0.0935	-0.03	0.883416	0.00159002	0.0191383	0.029819	0.738234	0.0554359	0.65778	0.904607	0.00531301	0.0446898	0.101147	0.796206	0.129561	0.794482
ENSG00000101940	WDR13	0	-0.0749	-0.2456	-0.0909	0.0244	0.013	-0.0922	-0.1161	-0.0167	-0.3134	-0.0871	0.0264	0.0105	-0.1026	-0.0988	-0.021	1.37e-22	0.0154552	0.534931	0.814398	0.0246321	0.0430495	0.756625	2.46e-21	0.0365955	0.651497	0.896974	0.043488	0.10725	0.861997
ENSG00000198937	CCDC167	0	-0.075	-0.0465	-0.0808	-0.0108	0.0439	-0.2693	0.0349	-0.1961	-0.0593	-0.0773	-0.0099	0.0355	-0.2995	0.0304	-0.2465	0.0707582	0.0315989	0.816869	0.429578	2.1e-11	0.535044	0.000215314	0.0999899	0.0666813	0.881015	0.615105	2.13e-10	0.671942	0.00173635
ENSG00000244405	ETV5	0	-0.075	-0.2841	-0.0853	-0.0458	0.0921	-0.0527	-0.0695	-0.0796	-0.3624	-0.0817	-0.0417	0.0744	-0.0587	-0.0591	-0.1	3.52e-30	0.0231586	0.327869	0.0971183	0.199565	0.226458	0.138295	1.5e-28	0.0514808	0.451934	0.228952	0.271705	0.364743	0.280658
ENSG00000166866	MYO1A	0	-0.0751	-0.1257	-0.0432	-0.129	-0.0933	-0.0006	-0.1693	0.0354	-0.1603	-0.0414	-0.1174	-0.0595	-0.0007	-0.144	0.0401	9.19e-07	0.25023	0.0057221	0.185301	0.987817	0.00309189	0.553476	2.89e-06	0.361137	0.0160914	0.356315	0.991768	0.0145332	0.716648
ENSG00000166478	ZNF143	0	-0.0751	0.1118	-0.1685	-0.0821	-0.0715	-0.1452	-0.0928	-0.0774	0.1289	-0.1613	-0.0747	-0.0456	-0.1615	-0.0789	-0.0973	8.19e-05	6.55e-06	0.079098	0.310143	0.000382667	0.106243	0.149577	0.000197448	4.47e-05	0.146222	0.502861	0.00100863	0.209989	0.296904
ENSG00000108551	RASD1	0	-0.0752	-0.105	-0.0895	-0.0889	-0.1251	-0.0831	0.0036	-0.038	-0.1339	-0.0857	-0.0809	-0.0797	-0.0925	0.0031	-0.0477	4.25e-05	0.0171228	0.0573091	0.0755776	0.0429056	0.949463	0.480116	0.00010724	0.0399033	0.111843	0.193597	0.0711332	0.970827	0.658295
ENSG00000104435	STMN2	0	-0.0752	0.0187	-0.0885	-0.0861	-0.1573	-0.0808	-0.0817	-0.0503	0.0215	-0.0848	-0.0784	-0.1002	-0.0898	-0.0695	-0.0633	0.512482	0.0183946	0.0654854	0.0253125	0.0491462	0.155171	0.34932	0.573695	0.0424815	0.124949	0.0900639	0.0800749	0.277313	0.532976
ENSG00000120925	RNF170	0	-0.0752	-0.183	-0.1145	-0.0609	-0.0821	0.0023	-0.1222	0.0343	-0.2334	-0.1096	-0.0554	-0.0524	0.0032	-0.104	0.0388	5.97e-13	0.00226689	0.193154	0.243536	0.94397	0.033176	0.566163	3.7e-12	0.00717403	0.299753	0.429866	0.96021	0.0882196	0.726453
ENSG00000130520	LSM4	0	-0.0752	0.0579	-0.1141	-0.0237	0.0772	-0.2624	-0.1345	-0.1265	0.0668	-0.1092	-0.0216	0.0624	-0.2917	-0.1145	-0.159	0.0420469	0.00235574	0.613035	0.164659	7.15e-11	0.0189557	0.0180051	0.0626612	0.00741843	0.720351	0.328932	6.57e-10	0.0578264	0.06068
ENSG00000183778	B3GALT5	0	-0.0752	-0.0727	-0.1278	-0.0995	-0.0078	-0.0726	-0.1276	-0.0182	-0.0928	-0.1223	-0.0905	-0.005	-0.0808	-0.1086	-0.0229	0.00466954	0.000653751	0.0332729	0.912023	0.0771391	0.0261082	0.734953	0.0084298	0.00248549	0.0710671	0.95263	0.118761	0.0737813	0.847252
ENSG00000114923	SLC4A3	0	-0.0752	-0.1088	-0.0308	-0.1023	-0.1244	-0.0175	-0.0847	-0.0578	-0.1388	-0.0295	-0.0931	-0.0793	-0.0194	-0.0721	-0.0727	2.21e-05	0.413469	0.028598	0.0771213	0.67116	0.140191	0.282069	5.79e-05	0.529399	0.0627436	0.196055	0.739382	0.25705	0.462831
ENSG00000179583	CIITA	0	-0.0752	0.0062	-0.159	-0.0851	0.0099	0.0253	-0.3231	-0.0006	0.0072	-0.1523	-0.0774	0.008	0.0352	-0.2749	-0.0008	0.827238	2.13e-05	0.0689399	0.858928	0.441703	1.01e-08	0.991132	0.856489	0.000125455	0.1305	0.924164	0.527439	6.31e-07	0.995814
ENSG00000182310	SPACA6	0	-0.0752	-0.0467	-0.0564	-0.0931	0.0547	-0.0987	-0.2773	-0.0091	-0.0596	-0.054	-0.0847	0.0442	-0.1097	-0.2359	-0.0115	0.0697766	0.133279	0.0464457	0.324449	0.0161627	1.01e-06	0.865334	0.0987304	0.217824	0.0940211	0.518276	0.0299657	2.63e-05	0.925278
ENSG00000144857	BOC	0	-0.0752	-0.1112	-0.0659	-0.1656	0.0323	-0.0943	-0.1624	0.0403	-0.1419	-0.0631	-0.1507	0.0261	-0.1048	-0.1381	0.0456	1.44e-05	0.0795327	0.00037743	0.560959	0.0216248	0.00456248	0.500504	3.87e-05	0.143138	0.00154297	0.723469	0.0387686	0.0197652	0.67601
ENSG00000167193	CRK	0	-0.0753	-0.0404	-0.2017	-0.1022	-0.0657	-0.002	0.1312	-0.2459	-0.0516	-0.1931	-0.093	-0.0419	-0.0023	0.1143	-0.309	0.11631	6.23e-08	0.0287293	0.351012	0.960607	0.0191389	2.83e-06	0.156133	7.17e-07	0.0629758	0.543683	0.972482	0.0582113	5.37e-05
ENSG00000115112	TFCP2L1	0	-0.0753	-0.1369	-0.1499	-0.0962	-0.1661	0.0106	-0.0632	0.0748	-0.1747	-0.1436	-0.0876	-0.1058	0.0148	-0.0538	0.0846	8.55e-08	6.19e-05	0.0395578	0.0181588	0.747107	0.27132	0.210183	3.05e-07	0.000323745	0.0822969	0.0713037	0.803399	0.414505	0.378186
ENSG00000169085	VXN	0	-0.0753	-0.0667	-0.1664	-0.1192	-0.1147	-0.1464	0.1114	-0.0251	-0.0851	-0.1593	-0.1085	-0.0731	-0.1627	0.097	-0.0316	0.00952734	8.56e-06	0.0106955	0.103225	0.000343352	0.0469211	0.640592	0.0162619	5.66e-05	0.0274266	0.238503	0.000912705	0.114255	0.782596
ENSG00000160233	LRRC3	0	-0.0753	-0.0197	-0.1598	-0.1021	-0.0785	-0.0447	-0.0377	-0.0846	-0.0252	-0.153	-0.0929	-0.05	-0.0498	-0.0321	-0.1063	0.44404	1.93e-05	0.0289159	0.265191	0.276637	0.511834	0.115078	0.507313	0.000115444	0.0633049	0.455437	0.357987	0.65107	0.246304
ENSG00000166321	NUDT13	0	-0.0753	-0.1373	-0.0557	-0.0869	-0.0388	-0.0049	-0.1325	-0.0711	-0.1751	-0.0534	-0.0791	-0.0247	-0.0054	-0.1128	-0.0894	7.88e-08	0.138295	0.063165	0.582035	0.906161	0.0207961	0.185497	2.83e-07	0.224467	0.121141	0.739377	0.932591	0.0620427	0.347055
ENSG00000188163	FAM166A	0	-0.0753	-0.0041	-0.1661	-0.0378	-0.0336	-0.1401	-0.0618	-0.0837	-0.0053	-0.159	-0.0344	-0.0214	-0.1558	-0.0526	-0.1052	0.872052	8.9e-06	0.419197	0.633271	0.000612314	0.282136	0.118749	0.89508	5.85e-05	0.545327	0.777304	0.00154151	0.426224	0.252188
ENSG00000128683	GAD1	0	-0.0753	-0.0278	-0.052	-0.1475	-0.1223	-0.1034	0.0131	-0.0875	-0.0354	-0.0498	-0.1342	-0.0779	-0.1149	0.0114	-0.11	0.280835	0.16635	0.00155853	0.0823112	0.0117408	0.816293	0.103056	0.340705	0.260505	0.0052839	0.205296	0.0225029	0.882943	0.227013
ENSG00000131095	GFAP	0	-0.0754	0.02	-0.0592	-0.005	-0.2832	-0.1985	0.0207	-0.0226	0.0231	-0.0567	-0.0046	-0.1805	-0.2207	0.018	-0.0284	0.482804	0.115513	0.91489	5.11e-05	1.05e-06	0.712593	0.674819	0.544933	0.194585	0.945706	0.000846435	4.44e-06	0.811387	0.805846
ENSG00000180008	SOCS4	0	-0.0754	-0.1496	-0.1657	-0.1151	-0.0361	0.0699	-0.0606	-0.0706	-0.1909	-0.1587	-0.1047	-0.023	0.0974	-0.0516	-0.0887	4.59e-09	9.33e-06	0.0137342	0.60883	0.0329603	0.291525	0.188959	1.9e-08	6.09e-05	0.0337764	0.75882	0.0563153	0.436063	0.351992
ENSG00000125618	PAX8	0	-0.0754	-0.0119	-0.0655	-0.1337	-0.1732	0.0184	-0.0938	-0.0683	-0.0151	-0.0627	-0.1217	-0.1104	0.0257	-0.0798	-0.0859	0.645275	0.081566	0.00416935	0.0137184	0.574865	0.102425	0.203538	0.697174	0.146077	0.0123048	0.0583826	0.655167	0.20453	0.370275
ENSG00000160951	PTGER1	0	-0.0754	-0.089	-0.023	-0.0585	-0.1657	-0.089	-0.0511	-0.0516	-0.1135	-0.022	-0.0533	-0.1056	-0.099	-0.0435	-0.0649	0.000533543	0.541278	0.210981	0.0183874	0.0301458	0.374146	0.337001	0.00114259	0.649008	0.321585	0.0719353	0.0519587	0.519997	0.520875
ENSG00000182568	SATB1	0	-0.0755	0.1402	-0.1366	-0.0359	-0.1569	-0.0482	-0.1905	-0.1002	0.1618	-0.1308	-0.0327	-0.1	-0.0537	-0.1621	-0.1259	7.29e-07	0.000265709	0.443227	0.025631	0.240698	0.000857633	0.0616092	2.32e-06	0.00114364	0.568999	0.0908595	0.318284	0.00545197	0.155588
ENSG00000166311	SMPD1	0	-0.0755	0.118	-0.1286	-0.1401	-0.0702	-0.1164	-0.117	-0.0738	0.1361	-0.1231	-0.1275	-0.0447	-0.1294	-0.0996	-0.0928	3.19e-05	0.000601902	0.00266337	0.318968	0.0045153	0.0414219	0.169198	8.18e-05	0.00231422	0.00839581	0.512343	0.00950347	0.104417	0.325062
ENSG00000158125	XDH	0	-0.0755	-0.0237	-0.1033	-0.1289	-0.1166	-0.0473	-0.1177	0.0092	-0.0302	-0.0989	-0.1173	-0.0743	-0.0526	-0.1001	0.0104	0.357823	0.00591071	0.0057392	0.0977529	0.250293	0.0402181	0.877292	0.420061	0.0162946	0.0161355	0.230093	0.328898	0.102122	0.9333
ENSG00000137225	CAPN11	0	-0.0755	-0.0665	-0.044	-0.1045	-0.2399	-0.1003	0.0346	-0.0078	-0.0849	-0.0421	-0.095	-0.1529	-0.1115	0.0302	-0.0098	0.00970834	0.242087	0.0254063	0.000617736	0.0145031	0.537627	0.885132	0.0165321	0.352139	0.0567988	0.00586849	0.0272149	0.674073	0.937757
ENSG00000181449	SOX2	0	-0.0755	-0.005	-0.085	-0.1367	-0.1543	-0.1117	-0.0316	-0.004	-0.0064	-0.0814	-0.1244	-0.0984	-0.1242	-0.0268	-0.0051	0.846193	0.0235778	0.00338584	0.0281871	0.00644207	0.58324	0.940286	0.872668	0.0522987	0.0102838	0.09722	0.0131018	0.711978	0.966996
ENSG00000156463	SH3RF2	0	-0.0755	-0.0746	-0.125	-0.1332	0.0541	-0.1277	-0.1245	0.0024	-0.0951	-0.1197	-0.1212	0.0437	-0.142	-0.1059	0.0027	0.00371776	0.00085584	0.00432292	0.330446	0.00181668	0.0299585	0.967769	0.0068628	0.0031295	0.0126968	0.523182	0.00414925	0.0820283	0.984053
ENSG00000124508	BTN2A2	0	-0.0755	-0.268	-0.0359	-0.0282	0.1098	0.0136	-0.3362	0.0163	-0.3418	-0.0344	-0.0256	0.0887	0.0189	-0.286	0.0184	7.9e-27	0.339336	0.54757	0.0477878	0.678853	2.39e-09	0.785403	2.23e-25	0.455442	0.662465	0.140777	0.746032	1.88e-07	0.881355
ENSG00000111245	MYL2	0	-0.0755	-0.1141	-0.0632	-0.0798	-0.0412	-0.1085	-0.1215	-0.0003	-0.1455	-0.0605	-0.0726	-0.0262	-0.1206	-0.1034	-0.0004	8.55e-06	0.0927238	0.0878746	0.559285	0.00816156	0.0341316	0.995763	2.38e-05	0.162487	0.159068	0.721862	0.0162425	0.0901191	0.997913
ENSG00000197748	CFAP43	0	-0.0755	-0.0662	-0.0587	-0.0989	-0.1513	-0.0126	-0.0351	-0.1059	-0.0845	-0.0562	-0.09	-0.0964	-0.014	-0.0299	-0.1331	0.010038	0.118449	0.0344046	0.0314511	0.758956	0.541123	0.0481778	0.0170461	0.198525	0.0730448	0.105139	0.813	0.677077	0.12937
ENSG00000243927	MRPS6	0	-0.0756	-0.0112	-0.1247	-0.045	0.0342	-0.1715	-0.005	-0.2056	-0.0142	-0.1194	-0.041	0.0276	-0.1908	-0.0043	-0.2584	0.665049	0.000876699	0.335969	0.538346	2.59e-05	0.930614	0.000102231	0.713954	0.00319661	0.460529	0.70599	8.52e-05	0.957435	0.000956364
ENSG00000133687	TMTC1	0	-0.0756	-0.0507	-0.1951	-0.1106	0.0254	-0.0076	0.0038	-0.1942	-0.0647	-0.1868	-0.1007	0.0206	-0.0084	0.0033	-0.2441	0.0486973	1.69e-07	0.0178714	0.647287	0.854198	0.945445	0.000249013	0.0714347	1.74e-06	0.0421903	0.787774	0.89121	0.968011	0.00194959
ENSG00000135919	SERPINE2	0	-0.0756	-0.0484	-0.0794	-0.0525	0.0538	-0.1688	-0.1772	-0.0569	-0.0617	-0.076	-0.0478	0.0435	-0.1877	-0.1508	-0.0715	0.060144	0.0346504	0.26179	0.332833	3.49e-05	0.00194845	0.289643	0.0862806	0.0719215	0.380944	0.525248	0.000111952	0.0102397	0.471295
ENSG00000141552	ANAPC11	0	-0.0756	-0.05	-0.0683	0.0507	-0.118	-0.3137	0.1365	-0.1667	-0.0638	-0.0654	0.0551	-0.0752	-0.3488	0.1189	-0.2095	0.0521214	0.0690242	0.195959	0.0935559	3.54e-15	0.0147586	0.00173769	0.0758877	0.127492	0.303368	0.223537	7.71e-14	0.0479904	0.00946002
ENSG00000198898	CAPZA2	0	-0.0756	-0.0625	-0.1949	-0.0857	0.05	-0.0913	0.1193	-0.2644	-0.0797	-0.1866	-0.078	0.0404	-0.1016	0.1039	-0.3323	0.0151114	1.73e-07	0.0669001	0.367988	0.0260914	0.0333112	4.28e-07	0.0247293	1.78e-06	0.127205	0.559286	0.0457532	0.0884942	1.17e-05
ENSG00000156049	GNA14	0	-0.0757	-0.0038	-0.0647	-0.0468	-0.1559	-0.0649	-0.089	-0.1046	-0.0049	-0.0619	-0.0426	-0.0993	-0.0722	-0.0757	-0.1314	0.881745	0.085428	0.31731	0.0266456	0.114409	0.121365	0.051086	0.903335	0.151716	0.440671	0.0935897	0.167262	0.231945	0.135328
ENSG00000197375	SLC22A5	0	-0.0757	-0.2482	-0.0745	-0.0768	-0.0043	0.0091	-0.1716	0.0367	-0.3167	-0.0713	-0.0699	-0.0027	0.0126	-0.146	0.0415	4.65e-23	0.0474811	0.100491	0.95165	0.782458	0.00270936	0.539094	8.7e-22	0.0930662	0.177418	0.972739	0.832585	0.0131218	0.707065
ENSG00000147676	MAL2	0	-0.0757	-0.0298	-0.085	-0.1775	-0.0929	-0.0619	-0.1489	0.0662	-0.038	-0.0814	-0.1615	-0.0592	-0.0688	-0.1267	0.0749	0.24761	0.0236209	0.000135929	0.18692	0.132067	0.00936572	0.267794	0.304595	0.0523793	0.000631176	0.358081	0.189672	0.0341655	0.446918
ENSG00000168350	DEGS2	0	-0.0757	0.0276	-0.0953	-0.0946	-0.0624	-0.1972	-0.0634	-0.0448	0.0319	-0.0912	-0.0861	-0.0397	-0.2192	-0.0539	-0.0563	0.331847	0.0111589	0.0429995	0.376202	1.23e-06	0.270274	0.405173	0.393642	0.0279792	0.0882463	0.565539	5.16e-06	0.413262	0.589055
ENSG00000163558	PRKCI	0	-0.0757	-0.2789	-0.1358	-0.1545	0.0777	-0.087	0.1172	-0.0687	-0.3558	-0.1301	-0.1406	0.0628	-0.0967	0.1021	-0.0863	4.48e-29	0.000287867	0.000917612	0.161721	0.0341101	0.0364723	0.20108	1.65e-27	0.00122319	0.00333072	0.324714	0.0580983	0.094973	0.366806
ENSG00000117834	SLC5A9	0	-0.0757	-0.0192	-0.1657	-0.1219	-0.0645	-0.0909	0.0537	-0.1216	-0.0245	-0.1586	-0.1109	-0.0411	-0.1011	0.0468	-0.1528	0.456872	9.37e-06	0.0090255	0.359799	0.0268022	0.338846	0.0230978	0.519763	6.11e-05	0.0237567	0.551903	0.0468709	0.484826	0.0738145
ENSG00000132535	DLG4	0	-0.0758	0.1026	-0.2361	-0.1571	-0.1082	0.0289	-0.1396	-0.0206	0.1183	-0.2261	-0.143	-0.069	0.0402	-0.1188	-0.0259	0.00030282	2.05e-10	0.000745458	0.124214	0.378935	0.0148646	0.701373	0.000671599	4.46e-09	0.00278302	0.270575	0.465657	0.0482384	0.824345
ENSG00000185664	PMEL	0	-0.0758	-0.1764	-0.0122	-0.1036	-0.0927	-0.1177	0.0095	-0.0372	-0.2251	-0.0116	-0.0943	-0.0591	-0.1309	0.0083	-0.0467	4.02e-12	0.746537	0.0265954	0.188198	0.00408284	0.866118	0.489485	2.29e-11	0.819708	0.0590263	0.359764	0.00865993	0.916193	0.666592
ENSG00000088320	REM1	0	-0.0758	-0.0399	-0.0773	0.0281	-0.1865	-0.1273	-0.1361	0.0088	-0.0509	-0.074	0.0305	-0.1189	-0.1416	-0.1158	0.0099	0.121293	0.039667	0.474095	0.00791949	0.00187403	0.0175715	0.883525	0.162099	0.0802857	0.597202	0.0395888	0.0042675	0.0546154	0.937067
ENSG00000162378	ZYG11B	0	-0.0758	0.1909	-0.2253	-0.1563	-0.0842	-0.0259	-0.1208	-0.1088	0.2202	-0.2157	-0.1422	-0.0537	-0.0288	-0.1028	-0.1367	1.17e-11	1.36e-09	0.000795341	0.232006	0.529695	0.0352859	0.0423201	6.37e-11	2.44e-08	0.00294342	0.415383	0.613364	0.0924813	0.117706
ENSG00000179913	B3GNT3	0	-0.0758	0.0371	-0.0599	-0.0305	-0.1136	-0.1298	-0.1797	-0.054	0.0428	-0.0574	-0.0277	-0.0724	-0.1444	-0.1529	-0.0679	0.192823	0.11084	0.515095	0.106517	0.00151708	0.00167339	0.315313	0.244024	0.188182	0.634097	0.243208	0.00352436	0.00912621	0.499091
ENSG00000106541	AGR2	0	-0.0758	-0.0224	-0.1182	-0.1814	-0.0925	0.0143	-0.1356	0.0053	-0.0286	-0.1132	-0.1651	-0.059	0.02	-0.1154	0.006	0.38458	0.001623	9.62e-05	0.188899	0.662505	0.0179832	0.929676	0.447017	0.00540319	0.000466362	0.360608	0.732177	0.0555007	0.961963
ENSG00000101187	SLCO4A1	0	-0.0759	-0.0254	-0.1243	-0.1607	0.0247	-0.1058	-0.106	-0.0337	-0.0324	-0.119	-0.1463	0.02	-0.1176	-0.0902	-0.0423	0.324631	0.000918939	0.000559684	0.656541	0.00989104	0.0648121	0.531636	0.386258	0.00332686	0.00215786	0.794803	0.0193055	0.145245	0.700498
ENSG00000152595	MEPE	0	-0.0759	0.026	-0.1243	-0.0466	-0.1177	-0.0943	-0.1284	-0.0459	0.0299	-0.119	-0.0424	-0.075	-0.1049	-0.1092	-0.0577	0.362191	0.000919455	0.319277	0.0944323	0.021563	0.0251836	0.393452	0.424505	0.00332735	0.4426	0.22487	0.0386806	0.0717111	0.576791
ENSG00000156639	ZFAND3	0	-0.0759	-0.186	-0.1661	-0.0844	-0.0611	0.0231	-0.0235	-0.0333	-0.2372	-0.159	-0.0768	-0.039	0.0321	-0.02	-0.0419	2.45e-13	8.88e-06	0.0711909	0.385749	0.482502	0.682584	0.535711	1.58e-12	5.84e-05	0.133966	0.574525	0.567819	0.78802	0.704317
ENSG00000288602	C8orf44-SGK3	0	-0.0759	-0.174	-0.0195	-0.1013	-0.1121	0.0648	0.0404	-0.2297	-0.222	-0.0187	-0.0922	-0.0714	0.0903	0.0352	-0.2887	8.03e-12	0.603425	0.0301337	0.111458	0.0479732	0.471937	1.3e-05	4.43e-11	0.702032	0.0655372	0.25134	0.0783388	0.613556	0.000180544
ENSG00000159958	TNFRSF13C	0	-0.076	-0.1045	-0.0288	-0.0238	-0.0237	-0.0967	-0.2036	-0.0513	-0.1333	-0.0276	-0.0217	-0.0151	-0.1075	-0.1732	-0.0645	4.66e-05	0.44353	0.61079	0.737222	0.0184946	0.000361826	0.340137	0.00011662	0.558433	0.718571	0.848794	0.033802	0.00277744	0.524294
ENSG00000151176	PLBD2	0	-0.0761	-0.0885	-0.1937	-0.1267	0.0555	0.02	-0.1355	-0.0636	-0.1129	-0.1854	-0.1153	0.0448	0.0279	-0.1153	-0.0799	0.000572854	2.08e-07	0.00665125	0.318208	0.541547	0.018136	0.236547	0.00121995	2.09e-06	0.0182605	0.511485	0.623835	0.0558836	0.411365
ENSG00000109572	CLCN3	0	-0.0761	-0.1158	-0.1938	-0.1001	-0.0071	0.1277	-0.1252	-0.1182	-0.1478	-0.1856	-0.0911	-0.0045	0.178	-0.1065	-0.1485	6.19e-06	2.02e-07	0.0321708	0.920226	8.81e-05	0.0290415	0.0272894	1.75e-05	2.04e-06	0.0691265	0.956905	0.000262678	0.0800245	0.083699
ENSG00000153162	BMP6	0	-0.0761	-0.0516	-0.0572	-0.1323	-0.0922	-0.0145	-0.1333	-0.0516	-0.0659	-0.0548	-0.1204	-0.0587	-0.0161	-0.1134	-0.0648	0.0448996	0.128227	0.00458111	0.190641	0.724596	0.0201168	0.337438	0.0663251	0.211466	0.0133349	0.363029	0.785064	0.060572	0.521318
ENSG00000130762	ARHGEF16	0	-0.0761	-0.0405	-0.1163	-0.1739	-0.0243	-0.0741	-0.1466	0.0429	-0.0517	-0.1114	-0.1583	-0.0155	-0.0824	-0.1247	0.0485	0.115513	0.00192723	0.000185882	0.729999	0.0714386	0.0105017	0.472823	0.155186	0.00624098	0.000830639	0.843905	0.111082	0.0373979	0.651504
ENSG00000070214	SLC44A1	0	-0.0761	-0.2302	-0.187	-0.1553	0.0049	-0.0697	0.1272	-0.0228	-0.2937	-0.1791	-0.1414	0.0039	-0.0775	0.1108	-0.0287	6.41e-20	5.41e-07	0.000858022	0.930308	0.0896676	0.0231241	0.671636	8.3e-19	4.87e-06	0.00314725	0.961916	0.135535	0.0674133	0.803801
ENSG00000067141	NEO1	0	-0.0762	-0.022	-0.1486	-0.1632	-0.1075	0.0159	-0.1828	0.0752	-0.0281	-0.1423	-0.1485	-0.0685	0.0221	-0.1556	0.085	0.392314	7.17e-05	0.00046001	0.126924	0.628557	0.00138298	0.208055	0.454971	0.000367393	0.00182408	0.274265	0.702557	0.00787084	0.375643
ENSG00000135750	KCNK1	0	-0.0762	-0.1399	-0.0922	-0.0308	-0.0312	-0.1199	-0.0682	-0.0514	-0.1784	-0.0883	-0.028	-0.0199	-0.1333	-0.058	-0.0646	4.44e-08	0.0140921	0.510993	0.658032	0.00342569	0.235192	0.339378	1.64e-07	0.0339425	0.630364	0.79609	0.00738679	0.374245	0.523492
ENSG00000134278	SPIRE1	0	-0.0762	-0.1804	-0.0836	-0.0903	-0.1199	0.066	-0.0232	-0.1022	-0.2301	-0.08	-0.0822	-0.0764	0.092	-0.0198	-0.1284	1.28e-12	0.0261281	0.0533192	0.0885896	0.0440055	0.686381	0.0566418	7.67e-12	0.0570792	0.105462	0.21548	0.0727282	0.790802	0.145784
ENSG00000084112	SSH1	0	-0.0762	0.0111	-0.2028	-0.1539	-0.0158	0.0901	-0.1699	-0.0924	0.0128	-0.1942	-0.14	-0.0101	0.1256	-0.1446	-0.1161	0.696233	5.25e-08	0.000962293	0.822098	0.00586275	0.00298451	0.0850097	0.742107	6.23e-07	0.0034756	0.901695	0.0120432	0.014137	0.19679
ENSG00000198610	AKR1C4	0	-0.0762	0.0264	-0.2072	-0.0995	-0.0916	-0.0201	-0.1023	-0.0394	0.0305	-0.1984	-0.0906	-0.0584	-0.0223	-0.0871	-0.0495	0.35364	2.66e-08	0.0332099	0.193535	0.625729	0.0747364	0.464374	0.41614	3.4e-07	0.0710079	0.367078	0.700009	0.161559	0.643219
ENSG00000095752	IL11	0	-0.0763	0.0218	-0.0813	-0.0953	-0.1495	-0.0878	-0.0139	-0.1276	0.0251	-0.0779	-0.0867	-0.0953	-0.0977	-0.0119	-0.1603	0.444182	0.0303855	0.0414634	0.0334785	0.0323969	0.808377	0.0170622	0.507417	0.0645021	0.085587	0.109918	0.0554579	0.877283	0.0581809
ENSG00000144229	THSD7B	0	-0.0763	0.0466	-0.1291	-0.1431	-0.0628	-0.1021	-0.0779	-0.0655	0.0538	-0.1236	-0.1302	-0.04	-0.1135	-0.0663	-0.0823	0.10151	0.000571031	0.00215696	0.372524	0.012813	0.175307	0.222867	0.138082	0.00221499	0.00699082	0.562939	0.0243266	0.302374	0.394109
ENSG00000254858	MPV17L2	0	-0.0763	-0.0114	-0.0788	-0.0755	-0.2098	-0.0332	0.0604	-0.1857	-0.0146	-0.0754	-0.0687	-0.1337	-0.0369	0.0526	-0.2334	0.657296	0.035978	0.106453	0.00279586	0.41989	0.281938	0.000468755	0.707416	0.0741145	0.185875	0.0182616	0.506633	0.426067	0.00326148
ENSG00000163412	EIF4E3	0	-0.0763	-0.0538	-0.1864	-0.0779	0.0573	-0.181	-0.0158	-0.0763	-0.0686	-0.1785	-0.0709	0.0463	-0.2013	-0.0135	-0.0959	0.036735	5.92e-07	0.0956515	0.302491	8.82e-06	0.783321	0.155191	0.0554122	5.28e-06	0.170485	0.495467	3.15e-05	0.859423	0.305318
ENSG00000142949	PTPRF	0	-0.0763	-0.2287	-0.128	0.0042	-0.0782	-0.0279	-0.127	0.0514	-0.2918	-0.1225	0.0045	-0.0499	-0.031	-0.1081	0.0581	1.14e-19	0.000639326	0.915036	0.266829	0.497964	0.0267682	0.38973	1.42e-18	0.00243973	0.945792	0.457163	0.583059	0.0750784	0.57305
ENSG00000172497	ACOT12	0	-0.0764	0.0851	-0.0508	-0.041	-0.228	-0.0474	-0.1119	-0.1406	0.0982	-0.0486	-0.0373	-0.1453	-0.0527	-0.0952	-0.1767	0.00274702	0.176941	0.381228	0.00114492	0.248926	0.0511447	0.00847048	0.0052077	0.273649	0.506826	0.0093456	0.327439	0.122113	0.0336142
ENSG00000180767	CHST13	0	-0.0764	-0.0605	-0.041	-0.0585	-0.0127	-0.0848	-0.0948	-0.1823	-0.0772	-0.0393	-0.0533	-0.0081	-0.0943	-0.0807	-0.2291	0.0186555	0.275202	0.211004	0.857348	0.0389228	0.0988049	0.000598297	0.0299465	0.388678	0.321589	0.923957	0.0652934	0.199197	0.00399056
ENSG00000111537	IFNG	0	-0.0764	-0.158	-0.1251	0.0486	-0.118	-0.0415	-0.0524	-0.0887	-0.2015	-0.1197	0.0528	-0.0752	-0.0462	-0.0445	-0.1115	5.82e-10	0.000850726	0.215342	0.0936056	0.312975	0.362516	0.0983913	2.67e-09	0.00311377	0.32706	0.223537	0.396829	0.508014	0.219387
ENSG00000144648	ACKR2	0	-0.0764	-0.0778	-0.1693	-0.0511	-0.0205	-0.1153	-0.1754	0.0744	-0.0992	-0.1621	-0.0465	-0.0131	-0.1282	-0.1493	0.0841	0.00248149	5.88e-06	0.27532	0.77083	0.0049054	0.00216021	0.212964	0.00474912	4.06e-05	0.395706	0.871116	0.0102415	0.0110826	0.381662
ENSG00000152580	IGSF10	0	-0.0764	-0.0088	-0.1923	0.068	-0.1865	-0.0564	-0.0933	-0.0659	-0.0112	-0.1841	0.0738	-0.1188	-0.0627	-0.0794	-0.0829	0.732226	2.54e-07	0.0829734	0.00794099	0.170471	0.104329	0.219805	0.773652	2.49e-06	0.151994	0.0396635	0.237327	0.207342	0.38991
ENSG00000135828	RNASEL	0	-0.0765	-0.0903	-0.1168	0.0119	-0.2012	0.0775	-0.1748	-0.0414	-0.1152	-0.1119	0.0129	-0.1282	0.108	-0.1487	-0.0521	0.000438234	0.00184094	0.761791	0.00414958	0.0179576	0.00224877	0.441023	0.000949238	0.006006	0.840313	0.0246114	0.032903	0.0114183	0.623392
ENSG00000157578	LCA5L	0	-0.0765	-0.0326	-0.0802	-0.0362	-0.0918	-0.0991	-0.1097	-0.0857	-0.0415	-0.0768	-0.033	-0.0585	-0.1103	-0.0933	-0.1077	0.206221	0.0328745	0.439267	0.192604	0.0156678	0.0560253	0.110187	0.258518	0.0688605	0.565194	0.365662	0.0291503	0.130549	0.238751
ENSG00000066427	ATXN3	0	-0.0765	-0.2053	-0.1739	-0.0474	-0.0174	0.097	0.0273	-0.2156	-0.2619	-0.1665	-0.0431	-0.0111	0.1352	0.0238	-0.271	5.11e-16	3.24e-06	0.31144	0.805007	0.00299047	0.62647	4.46e-05	4.4e-15	2.39e-05	0.434767	0.892032	0.00653482	0.745378	0.0004994
ENSG00000251359	WWC2-AS2	0	-0.0765	-0.1005	-0.0875	-0.0034	-0.0523	-0.0966	-0.1739	-0.0214	-0.1281	-0.0838	-0.0031	-0.0334	-0.1075	-0.148	-0.0269	9.06e-05	0.0198506	0.941338	0.457587	0.0185097	0.00236051	0.691372	0.000216578	0.0452774	0.963989	0.639218	0.0338256	0.0118288	0.817139
ENSG00000103145	HCFC1R1	0	-0.0766	-0.1017	-0.1402	-0.039	0.0829	-0.1709	-0.0456	-0.1214	-0.1298	-0.1343	-0.0355	0.067	-0.1901	-0.0388	-0.1526	7.36e-05	0.000180834	0.404593	0.135291	2.77e-05	0.427887	0.0232891	0.000179166	0.000820655	0.530693	0.28676	9.08e-05	0.570955	0.07424
ENSG00000103490	PYCARD	0	-0.0766	0.0501	-0.0484	-0.0416	-0.0433	-0.2347	-0.0829	-0.1352	0.0577	-0.0464	-0.0379	-0.0276	-0.261	-0.0705	-0.17	0.0787031	0.1977	0.374334	0.538756	6.44e-09	0.149251	0.0113853	0.11012	0.299079	0.499961	0.706318	4.1e-08	0.269538	0.0423287
ENSG00000215717	TMEM167B	0	-0.0766	-0.2617	-0.1539	-0.0155	0.0161	-0.0434	-0.0298	-0.0479	-0.3339	-0.1473	-0.0141	0.013	-0.0483	-0.0254	-0.0602	1.34e-25	3.92e-05	0.740869	0.77273	0.291141	0.604271	0.37299	3.39e-24	0.000216182	0.82448	0.872498	0.373724	0.728467	0.557375
ENSG00000196083	IL1RAP	0	-0.0766	-0.1669	-0.1537	-0.0928	-0.0858	-0.0005	0.0212	-0.0578	-0.2129	-0.1472	-0.0844	-0.0547	-0.0005	0.0184	-0.0726	5.67e-11	4e-05	0.047246	0.223097	0.991251	0.706323	0.282723	2.89e-10	0.000219581	0.0953388	0.40432	0.994049	0.805948	0.463562
ENSG00000115598	IL1RL2	0	-0.0768	0.061	-0.17	-0.2147	-0.2087	-0.0767	0.0219	0.0499	0.0704	-0.1628	-0.1954	-0.133	-0.0853	0.0191	0.0564	0.0320003	5.38e-06	3.69e-06	0.00294544	0.061765	0.696513	0.404221	0.0488441	3.76e-05	2.65e-05	0.0189205	0.0977844	0.798562	0.588202
ENSG00000129473	BCL2L2	0	-0.0768	-0.1624	-0.1653	-0.1408	0.1436	0.0806	-0.2568	-0.0362	-0.2071	-0.1583	-0.1281	0.1161	0.1123	-0.2185	-0.0455	1.88e-10	9.78e-06	0.00253832	0.00953683	0.0138028	6.23e-06	0.500792	9.1e-10	6.36e-05	0.00805969	0.0452775	0.0259995	0.000113907	0.67623
ENSG00000182718	ANXA2	0	-0.0768	-0.2692	-0.1738	-0.0018	0.0707	-0.0521	0.0949	-0.2061	-0.3434	-0.1664	-0.0016	0.0571	-0.0579	0.0827	-0.259	4.53e-27	3.28e-06	0.969269	0.202983	0.205278	0.0906607	9.79e-05	1.33e-25	2.41e-05	0.981575	0.378176	0.27798	0.186735	0.000924072
ENSG00000111669	TPI1	0	-0.0768	0.1011	-0.1855	-0.1848	0.0418	-0.1531	-0.0005	-0.1563	0.1166	-0.1776	-0.1682	0.0338	-0.1703	-0.0004	-0.1964	0.000372262	6.71e-07	7.07e-05	0.452328	0.000178025	0.992989	0.00337171	0.00081452	5.92e-06	0.000357552	0.634654	0.00050005	0.996284	0.0160206
ENSG00000115602	IL1RL1	0	-0.0768	-0.0226	-0.083	-0.0957	-0.0103	-0.029	-0.2005	-0.0965	-0.0288	-0.0795	-0.0871	-0.0066	-0.0323	-0.1706	-0.1213	0.38045	0.0270786	0.0407042	0.883993	0.480256	0.000445511	0.0720091	0.443024	0.0587118	0.0843041	0.938148	0.565617	0.0032442	0.174265
ENSG00000139219	COL2A1	0	-0.0768	0.0064	-0.0684	-0.1439	-0.1273	0.0228	-0.0238	-0.2035	0.0073	-0.0655	-0.1309	-0.0811	0.0317	-0.0202	-0.2557	0.82334	0.0687203	0.00203232	0.0704122	0.48802	0.679043	0.000121224	0.852799	0.127023	0.00664167	0.184265	0.573344	0.785472	0.00109189
ENSG00000196482	ESRRG	0	-0.0768	0.0539	-0.1228	-0.0968	-0.1907	-0.0881	-0.0803	-0.013	0.0622	-0.1176	-0.0881	-0.1215	-0.098	-0.0684	-0.0163	0.0580628	0.00105145	0.038396	0.0066329	0.0318768	0.161997	0.809378	0.0835689	0.00373159	0.0802726	0.0347507	0.0546776	0.285809	0.895968
ENSG00000170927	PKHD1	0	-0.0769	-0.0389	-0.1741	-0.2824	0.0081	0.0028	-0.1631	0.1096	-0.0496	-0.1667	-0.257	0.0065	0.004	-0.1388	0.1239	0.131286	3.16e-06	8.61e-10	0.884739	0.930999	0.00437334	0.0659293	0.173679	2.34e-05	1.59e-08	0.938354	0.950424	0.0191352	0.163214
ENSG00000160446	ZDHHC12	0	-0.0769	-0.099	-0.0129	-0.0496	0.0701	-0.153	-0.0016	-0.292	-0.1263	-0.0124	-0.0451	0.0566	-0.1702	-0.0014	-0.3669	0.000114339	0.731232	0.289471	0.207079	0.000179867	0.977616	1.9e-08	0.000269425	0.808002	0.410503	0.383877	0.000503929	0.986571	9.68e-07
ENSG00000038295	TLL1	0	-0.0769	-0.1381	-0.1168	-0.0192	-0.0183	-0.0259	-0.1297	-0.0903	-0.1762	-0.1118	-0.0175	-0.0117	-0.0289	-0.1104	-0.1135	6.6e-08	0.00185136	0.681852	0.794625	0.528268	0.0237173	0.0923562	2.39e-07	0.00603487	0.777401	0.885866	0.612221	0.0686073	0.209222
ENSG00000084676	NCOA1	0	-0.0769	-0.0872	-0.1617	-0.0605	-0.2536	0.0804	0.0337	-0.0896	-0.1112	-0.1548	-0.055	-0.1616	0.1121	0.0294	-0.1126	0.000689874	1.54e-05	0.196308	0.000293292	0.0140331	0.548414	0.0948275	0.0014532	9.49e-05	0.303754	0.00322432	0.0264105	0.683061	0.213181
ENSG00000173064	HECTD4	0	-0.0769	-0.1825	-0.1484	-0.0637	-0.0316	0.1393	-0.3518	0.1002	-0.2328	-0.1421	-0.058	-0.0201	0.1941	-0.2993	0.1134	6.94e-13	7.34e-05	0.173398	0.654125	1.84e-05	3.83e-10	0.0927699	4.27e-12	0.000375094	0.275201	0.793133	6.24e-05	4.85e-08	0.209818
ENSG00000100360	IFT27	0	-0.077	-0.0086	-0.0399	-0.0433	0.0489	-0.1805	-0.1512	-0.1645	-0.011	-0.0382	-0.0394	0.0395	-0.2007	-0.1286	-0.2068	0.738964	0.289251	0.354629	0.378779	9.4e-06	0.00831496	0.00200291	0.77923	0.403975	0.480091	0.567908	3.34e-05	0.0311943	0.0105958
ENSG00000104879	CKM	0	-0.077	-0.1181	-0.0633	-0.0839	0.0629	-0.1226	-0.0914	-0.1227	-0.1506	-0.0606	-0.0763	0.0508	-0.1364	-0.0777	-0.1542	4.07e-06	0.0922898	0.0728966	0.257828	0.00275631	0.111611	0.0218257	1.18e-05	0.161819	0.136555	0.447256	0.00606033	0.217982	0.0706485
ENSG00000204991	SPIRE2	0	-0.077	-0.0637	-0.081	-0.082	-0.0723	-0.0504	-0.0771	-0.1129	-0.0813	-0.0775	-0.0746	-0.0461	-0.056	-0.0656	-0.1418	0.0132655	0.0311305	0.0796745	0.304547	0.220551	0.179925	0.0350879	0.0220095	0.0658288	0.147067	0.497654	0.295341	0.308	0.102136
ENSG00000168389	MFSD2A	0	-0.077	-0.1203	-0.1593	-0.099	-0.1187	0.0727	-0.0148	-0.0999	-0.1535	-0.1526	-0.0901	-0.0757	0.1014	-0.0126	-0.1255	2.63e-06	2.05e-05	0.0342359	0.0916601	0.0263625	0.797341	0.0624507	7.82e-06	0.000121539	0.0727269	0.22067	0.046178	0.869702	0.157245
ENSG00000175643	RMI2	0	-0.0771	-0.0152	-0.1166	-0.0114	-0.1221	-0.0687	-0.1295	-0.0761	-0.0194	-0.1117	-0.0104	-0.0778	-0.0764	-0.1102	-0.0957	0.554867	0.00187233	0.807959	0.0827764	0.0947528	0.0239705	0.156414	0.613559	0.00608932	0.875599	0.206074	0.142009	0.0691827	0.307093
ENSG00000134539	KLRD1	0	-0.0771	-0.0982	-0.0886	-0.08	-0.0577	-0.1178	-0.0239	-0.0734	-0.1253	-0.0849	-0.0728	-0.0368	-0.1309	-0.0203	-0.0923	0.000130239	0.0182787	0.087035	0.412503	0.00405522	0.678072	0.171713	0.000304548	0.0422648	0.157828	0.599684	0.00860491	0.785013	0.328292
ENSG00000248019	FAM13A-AS1	0	-0.0771	-0.0923	-0.1033	-0.079	-0.0818	0.012	-0.2495	0.0543	-0.1177	-0.0989	-0.0719	-0.0522	0.0167	-0.2123	0.0614	0.000325885	0.00590912	0.091129	0.245346	0.714995	1.14e-05	0.363782	0.000719832	0.0162932	0.163912	0.432511	0.77698	0.000183347	0.547569
ENSG00000076554	TPD52	0	-0.0771	0.0212	-0.1416	-0.1216	-0.1309	-0.0876	-0.0249	-0.0547	0.0245	-0.1356	-0.1106	-0.0834	-0.0974	-0.0212	-0.0688	0.456219	0.000156534	0.0092204	0.0629256	0.0328511	0.665051	0.308732	0.519175	0.000724217	0.02417	0.170919	0.0561475	0.774788	0.492236
ENSG00000189337	KAZN	0	-0.0772	-0.0401	-0.105	-0.1375	-0.0577	-0.0114	-0.0681	-0.1204	-0.0511	-0.1005	-0.1251	-0.0368	-0.0126	-0.058	-0.1513	0.119763	0.00516571	0.00319965	0.412732	0.782213	0.235914	0.0245011	0.160291	0.0145901	0.00980659	0.599903	0.832523	0.374925	0.0772445
ENSG00000116882	HAO2	0	-0.0772	-0.0536	-0.0758	-0.0169	-0.1173	-0.0873	-0.1281	-0.0614	-0.0683	-0.0725	-0.0154	-0.0748	-0.0971	-0.109	-0.0772	0.0374361	0.0437997	0.718325	0.0955736	0.033453	0.0255246	0.253133	0.0563548	0.0871554	0.807074	0.226601	0.057087	0.0724726	0.431327
ENSG00000131504	DIAPH1	0	-0.0772	-0.2035	-0.1086	0.0183	0.0011	-0.0028	-0.1338	-0.1111	-0.2595	-0.104	0.0199	0.0009	-0.0031	-0.1138	-0.1397	9.43e-16	0.00378786	0.640571	0.984645	0.946646	0.0196171	0.0380014	7.88e-15	0.011121	0.743611	0.991051	0.962484	0.0593363	0.108333
ENSG00000174343	CHRNA9	0	-0.0772	-0.0502	-0.1903	-0.0643	0.0162	-0.0043	-0.1509	-0.0966	-0.064	-0.1822	-0.0585	0.0131	-0.0047	-0.1284	-0.1214	0.0511758	3.38e-07	0.169611	0.771258	0.917377	0.00842882	0.0716935	0.0746601	3.19e-06	0.270368	0.871471	0.940405	0.0315057	0.173748
ENSG00000198488	B3GNT6	0	-0.0772	0.0557	-0.2379	-0.1948	0.0467	-0.2513	0.043	-0.002	0.0642	-0.2278	-0.1772	0.0377	-0.2794	0.0375	-0.0025	0.0504558	1.48e-10	2.77e-05	0.400871	4.66e-10	0.443612	0.970437	0.0737149	3.33e-09	0.000156154	0.588697	3.71e-09	0.586384	0.985229
ENSG00000121900	TMEM54	0	-0.0772	-0.1736	-0.0421	-0.0539	-0.0349	-0.1553	-0.1071	0.0261	-0.2214	-0.0403	-0.049	-0.0222	-0.1727	-0.0911	0.0295	9.1e-12	0.262548	0.249909	0.620419	0.000143169	0.062164	0.662219	4.99e-11	0.375184	0.367921	0.767828	0.000410885	0.140916	0.797266
ENSG00000197933	ZNF823	0	-0.0773	-0.0444	-0.1044	-0.088	-0.1073	0.0075	-0.0672	-0.1373	-0.0566	-0.1	-0.08	-0.0684	0.0105	-0.0572	-0.1725	0.0848924	0.00540851	0.0599537	0.127609	0.818914	0.241996	0.010182	0.117789	0.015142	0.116013	0.27524	0.862519	0.381779	0.038846
ENSG00000131781	FMO5	0	-0.0773	-0.1043	-0.1265	-0.0881	0.0297	-0.0864	-0.1042	-0.0612	-0.1331	-0.1211	-0.0802	0.024	-0.0961	-0.0887	-0.0769	4.77e-05	0.000738038	0.0595366	0.593419	0.0353057	0.0694936	0.254922	0.000119225	0.00276003	0.115367	0.748075	0.0599082	0.152972	0.433379
ENSG00000142694	EVA1B	0	-0.0773	-0.1243	0.1524	-0.0321	-0.0847	-0.2293	-0.016	-0.2072	-0.1586	0.0849	-0.0292	-0.054	-0.255	-0.0136	-0.2604	1.21e-06	0.018204	0.49327	0.228911	1.46e-08	0.781364	8.94e-05	3.75e-06	0.0421113	0.613992	0.411305	8.74e-08	0.858195	0.000860941
ENSG00000166483	WEE1	0	-0.0773	0.0128	-0.2029	-0.14	-0.0568	0.0179	-0.0781	-0.0943	0.0148	-0.1943	-0.1274	-0.0362	0.0249	-0.0664	-0.1185	0.652837	5.21e-08	0.00269537	0.419935	0.586583	0.174268	0.0786626	0.703953	6.18e-07	0.00847771	0.606001	0.66555	0.301241	0.186131
ENSG00000105755	ETHE1	0	-0.0773	-0.047	-0.1272	-0.0679	-0.0103	-0.1477	0.0212	-0.1625	-0.06	-0.1218	-0.0617	-0.0066	-0.1643	0.0185	-0.2043	0.0676678	0.000692776	0.147004	0.88362	0.000301821	0.705886	0.00227471	0.0960393	0.00261955	0.241107	0.938012	0.00081075	0.805767	0.0117487
ENSG00000173156	RHOD	0	-0.0774	-0.0418	-0.0813	-0.1137	0.0443	-0.2531	-0.0364	-0.0595	-0.0534	-0.0779	-0.1034	0.0358	-0.2814	-0.031	-0.0747	0.104125	0.0304418	0.0149479	0.425291	3.46e-10	0.526495	0.268701	0.141363	0.0645866	0.0363352	0.61091	2.83e-09	0.664635	0.447902
ENSG00000136367	ZFHX2	0	-0.0774	-0.1056	-0.0617	-0.0473	-0.1851	0.0018	-0.1964	0.0528	-0.1347	-0.0591	-0.043	-0.118	0.0025	-0.1671	0.0597	3.83e-05	0.100744	0.312531	0.00840579	0.957118	0.000584497	0.377029	9.74e-05	0.173934	0.435699	0.0412849	0.96979	0.00401768	0.561382
ENSG00000177830	CHID1	0	-0.0774	0.1016	-0.0912	-0.0098	-0.2182	-0.0778	-0.0988	-0.1473	0.1172	-0.0873	-0.0089	-0.139	-0.0865	-0.0841	-0.1852	0.000347213	0.0151284	0.834913	0.00186932	0.0581468	0.0852625	0.00576184	0.000763419	0.0359631	0.893539	0.013472	0.0926983	0.17833	0.0245648
ENSG00000187446	CHP1	0	-0.0774	-0.1149	-0.2543	-0.1636	0.0027	-0.0094	0.0971	-0.0992	-0.1466	-0.2435	-0.1489	0.0022	-0.0105	0.0846	-0.1246	7.36e-06	6.74e-12	0.000443955	0.961241	0.818925	0.0834467	0.0643956	2.06e-05	2.08e-10	0.00176843	0.978103	0.862519	0.175583	0.160715
ENSG00000176927	EFCAB5	0	-0.0774	-0.0678	-0.074	-0.21	0.1507	-0.1338	-0.1175	-0.0892	-0.0865	-0.0709	-0.1911	0.1218	-0.1488	-0.1	-0.1121	0.00836022	0.0489228	6.05e-06	0.00650407	0.00107318	0.0405519	0.096601	0.0144209	0.0954355	4.13e-05	0.0342279	0.00257799	0.102714	0.216089
ENSG00000103876	FAH	0	-0.0774	-0.0087	-0.1245	-0.1007	-0.018	-0.1567	-0.0053	-0.1279	-0.0111	-0.1192	-0.0916	-0.0115	-0.1742	-0.0045	-0.1607	0.735678	0.00090126	0.0312115	0.798015	0.000124603	0.926732	0.0167886	0.776656	0.00326904	0.067453	0.887851	0.000361123	0.954543	0.0574193
ENSG00000163421	PROK2	0	-0.0774	-0.0273	-0.1138	-0.1076	-0.1165	-0.04	0.0006	-0.1373	-0.0348	-0.1089	-0.0979	-0.0742	-0.0445	0.0005	-0.1725	0.289938	0.00242652	0.0212849	0.0979569	0.330451	0.991959	0.0101984	0.350111	0.00759601	0.048891	0.230451	0.415035	0.995366	0.0388874
ENSG00000122133	PAEP	0	-0.0774	-0.0593	-0.1182	-0.1912	-0.0035	-0.1217	0.0449	-0.0929	-0.0756	-0.1132	-0.174	-0.0023	-0.1353	0.0391	-0.1168	0.0212526	0.00161639	3.91e-05	0.959881	0.002976	0.424587	0.0832301	0.0336918	0.00538235	0.000211389	0.977498	0.00650507	0.567907	0.193736
ENSG00000082014	SMARCD3	0	-0.0775	-0.1667	-0.018	-0.1212	-0.0928	0.01	-0.0581	-0.0959	-0.2126	-0.0172	-0.1103	-0.0592	0.0139	-0.0495	-0.1205	6.04e-11	0.632293	0.00945885	0.187403	0.761236	0.311811	0.0738068	3.08e-10	0.725422	0.0247063	0.358597	0.815068	0.457163	0.177772
ENSG00000163491	NEK10	0	-0.0776	-0.0383	-0.1157	-0.1181	-0.1536	-0.0036	-0.0652	-0.0489	-0.0488	-0.1108	-0.1074	-0.0979	-0.004	-0.0555	-0.0614	0.137339	0.00204076	0.011478	0.0289499	0.931179	0.256353	0.363334	0.180812	0.00655046	0.0291259	0.0990258	0.950545	0.399287	0.54741
ENSG00000099250	NRP1	0	-0.0776	-0.013	-0.1613	-0.1596	0.0045	-0.0683	0.0315	-0.1771	-0.0166	-0.1545	-0.1452	0.0036	-0.076	0.0274	-0.2226	0.613978	1.6e-05	0.000612981	0.935668	0.0964862	0.574898	0.000860162	0.668977	9.84e-05	0.00234153	0.9638	0.144211	0.705447	0.00533733
ENSG00000160808	MYL3	0	-0.0776	-0.0807	-0.0448	-0.0421	-0.1281	-0.0218	-0.1807	-0.0453	-0.1029	-0.0429	-0.0383	-0.0817	-0.0242	-0.1538	-0.057	0.0016929	0.233542	0.368773	0.0686459	0.596645	0.00157518	0.399206	0.00332587	0.341689	0.494128	0.180875	0.674667	0.00871155	0.582808
ENSG00000159263	SIM2	0	-0.0776	-0.1104	-0.0939	-0.1338	0.0088	0.0098	-0.2013	-0.0228	-0.1408	-0.0899	-0.1217	0.0071	0.0137	-0.1713	-0.0286	1.67e-05	0.0123693	0.00414276	0.874016	0.764253	0.000421501	0.672098	4.45e-05	0.0304834	0.0122381	0.933161	0.817659	0.00310629	0.804201
ENSG00000145860	RNF145	0	-0.0776	-0.1408	-0.2427	-0.1679	0.0957	0.0088	-0.0928	-0.0038	-0.1796	-0.2324	-0.1528	0.0773	0.0122	-0.079	-0.0048	3.62e-08	6.17e-11	0.000311855	0.0846882	0.789254	0.106014	0.943126	1.35e-07	1.52e-09	0.00130271	0.208978	0.837895	0.209618	0.968485
ENSG00000132639	SNAP25	0	-0.0777	-0.0486	-0.079	-0.0352	-0.1695	-0.0553	-0.1339	-0.0228	-0.062	-0.0757	-0.032	-0.108	-0.0615	-0.1139	-0.0286	0.0591602	0.0354415	0.452515	0.0159007	0.17836	0.0195203	0.672428	0.0849527	0.0732557	0.577533	0.0649517	0.246578	0.0591002	0.804246
ENSG00000134108	ARL8B	0	-0.0778	-0.2469	-0.1499	-0.0624	0.1747	-0.0778	-0.0213	-0.1612	-0.3149	-0.1436	-0.0568	0.1412	-0.0865	-0.0181	-0.2026	8.15e-23	6.18e-05	0.182527	0.00158357	0.0581269	0.711565	0.00247274	1.49e-21	0.000323609	0.286366	0.011911	0.0926858	0.81048	0.0125223
ENSG00000135537	AFG1L	0	-0.0778	-0.1075	-0.007	-0.0148	-0.1086	-0.1081	-0.0733	-0.1256	-0.1372	-0.0067	-0.0135	-0.0692	-0.1202	-0.0624	-0.1578	2.76e-05	0.852636	0.751835	0.122967	0.00839668	0.202073	0.0189017	7.15e-05	0.899357	0.832328	0.268763	0.0166563	0.33469	0.0631734
ENSG00000259571	BLID	0	-0.0778	-0.0739	-0.1567	-0.1536	-0.182	0.0362	-0.0484	0.0335	-0.0942	-0.15	-0.1398	-0.116	0.0505	-0.0412	0.0379	0.00406066	2.81e-05	0.000983316	0.00957639	0.269512	0.39966	0.575528	0.00742774	0.000160455	0.00353652	0.0453893	0.350336	0.544378	0.733797
ENSG00000109787	KLF3	0	-0.0779	-0.1737	-0.2328	-0.0901	0.0327	0.0038	-0.0008	-0.0842	-0.2216	-0.2229	-0.082	0.0265	0.0053	-0.0007	-0.1059	8.68e-12	3.73e-10	0.0538756	0.555913	0.907922	0.98893	0.116537	4.78e-11	7.51e-09	0.10636	0.719754	0.933832	0.993862	0.248801
ENSG00000159348	CYB5R1	0	-0.0779	0.1714	-0.1183	-0.0893	-0.0899	-0.2111	-0.1305	-0.0776	0.1977	-0.1133	-0.0813	-0.0573	-0.2348	-0.111	-0.0975	1.24e-09	0.00160597	0.0561897	0.201949	1.96e-07	0.0229123	0.148373	5.49e-09	0.00535346	0.110093	0.376898	9.46e-07	0.0669361	0.295511
ENSG00000125257	ABCC4	0	-0.0779	-0.1314	-0.1482	-0.1406	-0.018	-0.0228	0.0254	-0.1097	-0.1676	-0.1419	-0.128	-0.0115	-0.0254	0.0221	-0.1379	2.83e-07	7.56e-05	0.00257176	0.798127	0.579029	0.651639	0.0406005	9.53e-07	0.000384942	0.00814054	0.887878	0.658736	0.764191	0.114105
ENSG00000128245	YWHAH	0	-0.0779	-0.0514	-0.1905	-0.1096	-0.0949	0.0646	-0.0147	-0.1489	-0.0656	-0.1824	-0.0998	-0.0605	0.09	-0.0125	-0.1871	0.0456478	3.28e-07	0.0189532	0.177807	0.0487662	0.797781	0.00527098	0.0673028	3.11e-06	0.0442994	0.346078	0.0795065	0.869967	0.0228539
ENSG00000092445	TYRO3	0	-0.078	-0.1591	-0.0688	-0.0204	-0.1702	-0.0936	-0.0762	0.0425	-0.2029	-0.0659	-0.0186	-0.1085	-0.104	-0.0648	0.048	4.44e-10	0.0672154	0.663356	0.015423	0.0226342	0.18479	0.477682	2.06e-09	0.124542	0.762202	0.0635456	0.0404127	0.314207	0.656132
ENSG00000185614	INKA1	0	-0.078	-0.102	-0.0771	-0.0263	-0.0198	-0.2724	0.0359	-0.0841	-0.1301	-0.0738	-0.0239	-0.0126	-0.3029	0.0313	-0.1057	7e-05	0.0401484	0.574195	0.778977	1.21e-11	0.522969	0.117207	0.000170876	0.0810368	0.686854	0.876507	1.29e-10	0.661552	0.249847
ENSG00000162723	SLAMF9	0	-0.078	-0.07	0.0074	-0.1814	0.008	-0.1328	-0.1024	-0.0748	-0.0893	0.0041	-0.165	0.0065	-0.1477	-0.0871	-0.094	0.00649499	0.909463	9.65e-05	0.885028	0.00117522	0.0746291	0.163968	0.0114537	0.937375	0.000467551	0.938531	0.00279939	0.161422	0.317929
ENSG00000073756	PTGS2	0	-0.078	-0.0888	-0.0871	-0.078	-0.1274	-0.0571	-0.0783	-0.0291	-0.1133	-0.0834	-0.071	-0.0812	-0.0635	-0.0666	-0.0366	0.000542988	0.0204153	0.0953062	0.0702609	0.164685	0.172884	0.588049	0.00116152	0.0463513	0.169949	0.184085	0.230297	0.299515	0.743817
ENSG00000152127	MGAT5	0	-0.078	-0.0168	-0.144	-0.112	-0.0989	-0.029	-0.1448	-0.0005	-0.0215	-0.1378	-0.1019	-0.0631	-0.0323	-0.1232	-0.0006	0.513424	0.000120812	0.0165094	0.159988	0.480707	0.0115269	0.993178	0.57454	0.00057852	0.03943	0.322262	0.566055	0.0399826	0.996758
ENSG00000112335	SNX3	0	-0.078	-0.1298	-0.1553	-0.0182	0.1284	-0.1667	-0.0912	-0.1135	-0.1656	-0.1487	-0.0166	0.1038	-0.1854	-0.0776	-0.1426	3.93e-07	3.33e-05	0.697151	0.0205389	4.39e-05	0.112387	0.0341287	1.3e-06	0.00018664	0.790033	0.0777201	0.00013896	0.219109	0.0997227
ENSG00000157168	NRG1	0	-0.0781	-0.0118	-0.101	-0.1831	0.0379	-0.1515	-0.08	-0.057	-0.015	-0.0967	-0.1666	0.0306	-0.1684	-0.0681	-0.0716	0.647298	0.00713131	8.26e-05	0.495666	0.000209584	0.163645	0.288952	0.699064	0.0191481	0.000409013	0.672006	0.000579553	0.287887	0.470838
ENSG00000079557	AFM	0	-0.0781	-0.056	-0.1224	-0.1027	-0.0099	-0.0427	-0.1342	-0.0787	-0.0714	-0.1172	-0.0934	-0.0063	-0.0475	-0.1142	-0.0989	0.0295891	0.00109648	0.0280167	0.888808	0.298742	0.0192294	0.142683	0.0454537	0.00386278	0.061636	0.941236	0.381977	0.0584052	0.287318
ENSG00000102409	BEX4	0	-0.0782	-0.178	-0.1617	0.0011	-0.1306	-0.0041	-0.0694	-0.0045	-0.227	-0.1548	0.0012	-0.0832	-0.0045	-0.059	-0.0057	2.58e-12	1.54e-05	0.977122	0.0634174	0.921572	0.227446	0.933035	1.5e-11	9.49e-05	0.986073	0.171707	0.943631	0.365928	0.963342
ENSG00000113532	ST8SIA4	0	-0.0782	-0.0925	-0.0982	-0.0956	0.0582	-0.1246	-0.0033	-0.1912	-0.118	-0.094	-0.087	0.047	-0.1385	-0.0028	-0.2402	0.000315768	0.00889686	0.0408142	0.295055	0.0023562	0.954303	0.000313266	0.000699	0.0230809	0.0844976	0.488114	0.00524917	0.972955	0.00236439
ENSG00000197479	PCDHB11	0	-0.0782	-0.0467	-0.1148	-0.1093	-0.1444	-0.0449	0.0493	-0.1364	-0.0596	-0.1099	-0.0994	-0.092	-0.05	0.0429	-0.1714	0.0694883	0.00220826	0.0193454	0.0401341	0.274607	0.380208	0.0106966	0.0983861	0.00701749	0.0450506	0.124744	0.355781	0.525402	0.0402772
ENSG00000145476	CYP4V2	0	-0.0782	-0.0517	-0.137	-0.0659	-0.0399	0.0267	-0.1948	-0.0848	-0.0659	-0.1312	-0.0599	-0.0254	0.0372	-0.1657	-0.1065	0.0446759	0.000254668	0.159202	0.571735	0.415931	0.000650157	0.114284	0.0660519	0.00110263	0.257311	0.731132	0.503006	0.0043688	0.244947
ENSG00000120725	SIL1	0	-0.0782	-0.0119	-0.0647	-0.0917	0.0534	-0.1577	-0.1167	-0.158	-0.0152	-0.062	-0.0835	0.0432	-0.1754	-0.0993	-0.1986	0.644003	0.0849993	0.0497973	0.336097	0.000112418	0.0418904	0.00302265	0.696045	0.15113	0.0996727	0.528818	0.000328542	0.105321	0.0146391
ENSG00000188993	LRRC66	0	-0.0782	-0.051	-0.104	-0.1356	-0.0648	0.0524	-0.0996	-0.1447	-0.0651	-0.0996	-0.1234	-0.0413	0.073	-0.0848	-0.1819	0.0474451	0.00557838	0.00366092	0.357754	0.110309	0.0826508	0.00671085	0.0697757	0.0155163	0.0109907	0.550702	0.162056	0.174437	0.0277756
ENSG00000135749	PCNX2	0	-0.0782	-0.0644	-0.0996	-0.1047	0.0143	-0.0644	-0.2143	-0.0143	-0.0822	-0.0954	-0.0953	0.0115	-0.0716	-0.1823	-0.0179	0.0122401	0.00794593	0.0250776	0.797344	0.117082	0.000171665	0.790737	0.0204388	0.0209511	0.056187	0.887393	0.170722	0.00155924	0.884281
ENSG00000131791	PRKAB2	0	-0.0782	-0.1251	-0.1813	-0.1295	0.0279	0.1223	-0.1984	-0.0635	-0.1596	-0.1736	-0.1179	0.0225	0.1705	-0.1688	-0.0798	1.02e-06	1.2e-06	0.00551041	0.61567	0.000174683	0.00051303	0.237405	3.21e-06	9.99e-06	0.015581	0.764049	0.000491655	0.00363056	0.412249
ENSG00000105357	MYH14	0	-0.0782	-0.0846	-0.1635	-0.2059	0.1588	-0.1641	-0.0797	-0.0086	-0.1079	-0.1566	-0.1874	0.1283	-0.1825	-0.0678	-0.0108	0.000992961	1.23e-05	9.17e-06	0.00412472	5.77e-05	0.16524	0.872848	0.00203373	7.75e-05	5.97e-05	0.0244924	0.000178263	0.290017	0.930186
ENSG00000167984	NLRC3	0	-0.0782	-0.1724	-0.075	-0.0127	-0.0426	0.0599	-0.3125	0.0074	-0.2199	-0.0718	-0.0116	-0.0271	0.0836	-0.2659	0.0084	1.27e-11	0.0460296	0.78598	0.545984	0.0673898	3.17e-08	0.901713	6.85e-11	0.0908177	0.858683	0.712501	0.10562	1.61e-06	0.946329
ENSG00000008311	AASS	0	-0.0783	-0.118	-0.1563	-0.0627	-0.1737	0.0441	-0.0682	-0.0131	-0.1506	-0.1496	-0.0571	-0.1107	0.0615	-0.058	-0.0164	4.1e-06	2.95e-05	0.180106	0.0134541	0.178442	0.235711	0.80806	1.19e-05	0.000167498	0.283526	0.057607	0.246652	0.37472	0.894896
ENSG00000153130	SCOC	0	-0.0783	0.0911	-0.1499	-0.1245	-0.023	-0.1313	0.0768	-0.2871	0.105	-0.1435	-0.1133	-0.0147	-0.146	0.0669	-0.3608	0.00135275	6.24e-05	0.00765439	0.744195	0.00133548	0.171301	3.38e-08	0.00270197	0.00032597	0.0206481	0.852934	0.00313868	0.297731	1.51e-06
ENSG00000189195	BTBD8	0	-0.0783	-0.0268	-0.122	-0.1014	-0.195	0.0223	-0.0332	-0.0918	-0.0342	-0.1168	-0.0923	-0.1243	0.0311	-0.0283	-0.1154	0.2977	0.00114196	0.0299699	0.00548477	0.496	0.563346	0.0869178	0.358241	0.00400273	0.0652301	0.0302875	0.581025	0.696181	0.199913
ENSG00000160183	TMPRSS3	0	-0.0783	-0.1522	-0.0681	-0.0592	0.0567	0.0101	-0.1742	-0.161	-0.1942	-0.0652	-0.0539	0.0458	0.0141	-0.1482	-0.2023	2.44e-09	0.0698519	0.205784	0.307503	0.758554	0.00232156	0.00251068	1.04e-08	0.128664	0.315196	0.500276	0.812626	0.0116795	0.0126684
ENSG00000180881	CAPS2	0	-0.0783	-0.0058	-0.1163	-0.1437	-0.0554	-0.021	-0.1328	-0.0732	-0.0074	-0.1114	-0.1308	-0.0353	-0.0233	-0.113	-0.092	0.822019	0.00192294	0.00205653	0.43183	0.61045	0.0205327	0.17299	0.851776	0.00623103	0.00670792	0.617373	0.686879	0.0615098	0.329951
ENSG00000119547	ONECUT2	0	-0.0783	-0.0745	-0.0047	-0.1803	-0.0445	-0.0458	-0.1203	-0.0782	-0.0951	-0.0045	-0.1641	-0.0284	-0.0509	-0.1024	-0.0983	0.00374888	0.901486	0.000106176	0.527763	0.265706	0.03599	0.145193	0.00691497	0.932605	0.000508119	0.697761	0.346035	0.0939568	0.290652
ENSG00000071242	RPS6KA2	0	-0.0783	-0.2282	-0.0959	-0.068	0.0102	0.0483	-0.1067	-0.1082	-0.2911	-0.0918	-0.0619	0.0083	0.0674	-0.0908	-0.1359	1.41e-19	0.0106762	0.145889	0.854084	0.140631	0.0630881	0.0434966	1.76e-18	0.0269892	0.239715	0.922517	0.200486	0.14256	0.120258
ENSG00000105290	APLP1	0	-0.0783	-0.1039	0.0345	-0.0761	-0.1948	-0.1124	-0.0354	-0.0604	-0.1325	0.0192	-0.0693	-0.1241	-0.125	-0.0301	-0.0759	5.15e-05	0.593256	0.10365	0.00553756	0.00611019	0.538436	0.261121	0.000128289	0.694157	0.181988	0.0304844	0.0124834	0.674716	0.43968
ENSG00000246082	NUDT16L2P	0	-0.0784	-0.0775	-0.0589	-0.0325	-0.2012	-0.0645	-0.0089	-0.1048	-0.0989	-0.0564	-0.0296	-0.1283	-0.0718	-0.0076	-0.1318	0.00256238	0.116906	0.487713	0.00414784	0.116362	0.876438	0.050444	0.00488732	0.196391	0.608955	0.0246106	0.169809	0.922378	0.133859
ENSG00000185518	SV2B	0	-0.0784	-0.0588	-0.1138	-0.0471	0.0431	-0.1403	-0.0845	-0.1471	-0.075	-0.109	-0.0429	0.0348	-0.156	-0.0719	-0.1848	0.0223049	0.00240843	0.313946	0.437828	0.000603312	0.141306	0.00585221	0.03522	0.00755484	0.437269	0.622483	0.00152184	0.2586	0.0248601
ENSG00000142634	EFHD2	0	-0.0784	-0.1033	-0.1055	-0.0065	-0.1127	-0.0891	-0.0651	-0.0664	-0.1318	-0.101	-0.0059	-0.0718	-0.0991	-0.0554	-0.0834	5.63e-05	0.00492767	0.889169	0.109508	0.0299486	0.257405	0.216918	0.00013938	0.0140004	0.92909	0.24814	0.0516887	0.400327	0.386446
ENSG00000273274	ZBTB8B	0	-0.0784	-0.0245	-0.0794	-0.0832	-0.074	-0.1248	-0.1582	-0.0046	-0.0312	-0.076	-0.0757	-0.0471	-0.1388	-0.1346	-0.0057	0.341859	0.034584	0.0751314	0.293798	0.00230001	0.00572643	0.932492	0.404171	0.0718129	0.139988	0.486877	0.00513894	0.0234728	0.963342
ENSG00000105612	DNASE2	0	-0.0784	-0.0912	-0.1255	-0.0033	-0.2032	-0.0749	0.086	-0.1367	-0.1163	-0.1201	-0.003	-0.1295	-0.0832	0.0749	-0.1718	0.000385647	0.00081719	0.94347	0.00378703	0.0684435	0.125188	0.0104954	0.00084176	0.0030156	0.96515	0.0229772	0.107052	0.237415	0.0397248
ENSG00000115008	IL1A	0	-0.0784	-0.0716	-0.1407	-0.0519	-0.0642	-0.0653	-0.0323	-0.1228	-0.0913	-0.1348	-0.0472	-0.0409	-0.0727	-0.0275	-0.1544	0.0053902	0.00017131	0.267432	0.362026	0.111892	0.574416	0.0217103	0.00963754	0.000783353	0.386911	0.553833	0.164004	0.705139	0.0703901
ENSG00000111711	GOLT1B	0	-0.0784	-0.0192	-0.0255	-0.1496	0.0256	-0.0852	-0.1188	-0.1762	-0.0245	-0.0244	-0.1361	0.0207	-0.0948	-0.1011	-0.2214	0.456095	0.498075	0.00133131	0.644602	0.0378824	0.0383189	0.000919244	0.519073	0.610201	0.00460114	0.785692	0.0637348	0.0986245	0.00563092
ENSG00000172296	SPTLC3	0	-0.0784	-0.098	-0.14	-0.1851	0.1141	-0.1225	-0.1705	0.0529	-0.125	-0.134	-0.1684	0.0922	-0.1363	-0.1451	0.0599	0.000135301	0.000185995	6.88e-05	0.0396089	0.00277526	0.00288613	0.375663	0.000315518	0.000839968	0.000349285	0.123496	0.00609849	0.0137732	0.560158
ENSG00000129538	RNASE1	0	-0.0784	-0.0983	-0.0756	-0.0791	-0.0904	-0.1267	0.0246	-0.1038	-0.1253	-0.0724	-0.0719	-0.0576	-0.1409	0.0214	-0.1304	0.000128976	0.0442715	0.0910197	0.199455	0.00197531	0.661164	0.0528834	0.000301778	0.0879229	0.163773	0.373918	0.00447882	0.771846	0.138724
ENSG00000025708	TYMP	0	-0.0785	0.0883	-0.0576	-0.0528	-0.1156	-0.1165	-0.1873	-0.1081	0.1018	-0.0552	-0.0481	-0.0737	-0.1296	-0.1593	-0.1358	0.00189806	0.125336	0.259114	0.100405	0.00445707	0.00104956	0.0437311	0.00369949	0.207997	0.377948	0.234534	0.00938737	0.00638828	0.120659
ENSG00000131379	C3orf20	0	-0.0785	-0.0095	-0.1022	-0.1241	-0.0797	-0.1162	-0.0413	-0.0768	-0.0121	-0.0978	-0.113	-0.0508	-0.1292	-0.0351	-0.0965	0.711735	0.00647646	0.00784469	0.258106	0.00458795	0.472703	0.152893	0.755759	0.0176196	0.0210465	0.447529	0.00964843	0.613941	0.302027
ENSG00000117475	BLZF1	0	-0.0786	-0.0212	-0.1824	-0.0968	0.0009	-0.1209	-0.0073	-0.1221	-0.0271	-0.1747	-0.0881	0.0007	-0.1345	-0.0062	-0.1534	0.409701	1.03e-06	0.0384446	0.987745	0.00315365	0.898641	0.0225512	0.472274	8.71e-06	0.0803304	0.992541	0.00685619	0.935985	0.0723852
ENSG00000171533	MAP6	0	-0.0786	-0.1847	-0.1087	-0.1711	0.1158	-0.0608	-0.0753	-0.0653	-0.2356	-0.104	-0.1557	0.0936	-0.0676	-0.0641	-0.082	3.6e-13	0.00378109	0.00023684	0.0368083	0.138964	0.190161	0.224556	2.27e-12	0.0111075	0.00102864	0.117493	0.198516	0.320941	0.396135
ENSG00000172301	COPRS	0	-0.0786	-0.1207	-0.0564	0.0012	0.0181	-0.2473	-0.1551	0.0099	-0.154	-0.054	0.0013	0.0147	-0.275	-0.132	0.0112	2.43e-06	0.133287	0.975649	0.744215	8.98e-10	0.00676673	0.869028	7.26e-06	0.217824	0.985235	0.852934	6.75e-09	0.0266185	0.927407
ENSG00000167850	CD300C	0	-0.0786	-0.1713	-0.0456	0.0094	-0.1863	-0.0492	-0.0463	-0.061	-0.2186	-0.0437	0.0102	-0.1187	-0.0547	-0.0394	-0.0766	1.69e-11	0.225031	0.810998	0.00799432	0.2312	0.420777	0.256794	9.03e-11	0.331994	0.877402	0.0398649	0.307557	0.564896	0.435491
ENSG00000165475	CRYL1	0	-0.0786	-0.2316	-0.08	0.0059	0.0594	-0.1886	-0.0505	-0.0651	-0.2955	-0.0766	0.0064	0.048	-0.2097	-0.0429	-0.0818	3.76e-20	0.0332823	0.879897	0.284871	3.6e-06	0.380157	0.2257	5.02e-19	0.0695817	0.922564	0.477246	1.38e-05	0.52538	0.397512
ENSG00000105383	CD33	0	-0.0787	-0.1511	-0.135	-0.0778	0.0035	-0.1158	0.0786	-0.1531	-0.1928	-0.1293	-0.0708	0.0028	-0.1288	0.0684	-0.1924	3.19e-09	0.000313138	0.0961867	0.949843	0.00471785	0.161577	0.00408634	1.35e-08	0.00131452	0.171339	0.972065	0.00989444	0.285392	0.0186578
ENSG00000120129	DUSP1	0	-0.0787	-0.0368	-0.1033	-0.0304	-0.0254	-0.121	-0.0803	-0.1537	-0.047	-0.0989	-0.0276	-0.0162	-0.1345	-0.0684	-0.1932	0.152854	0.00589926	0.516665	0.718708	0.00315087	0.162031	0.00394492	0.198659	0.0162748	0.635314	0.836321	0.00685305	0.285836	0.0181147
ENSG00000172551	MUCL1	0	-0.0787	-0.0609	-0.0542	-0.0814	-0.0847	-0.0375	-0.1024	-0.1298	-0.0777	-0.0519	-0.0741	-0.054	-0.0417	-0.0871	-0.1632	0.0179371	0.149419	0.0817447	0.229192	0.361433	0.0744435	0.0151649	0.0288841	0.238852	0.150155	0.411663	0.447452	0.161135	0.0530217
ENSG00000130052	STARD8	0	-0.0788	-0.004	-0.0802	0.0046	-0.3575	0.0314	-0.0422	-0.1036	-0.0051	-0.0768	0.005	-0.2278	0.0438	-0.0359	-0.1302	0.876679	0.0328575	0.907506	2.76e-07	0.33806	0.463322	0.0532115	0.899227	0.0688345	0.940676	1.25e-05	0.423272	0.605557	0.139405
ENSG00000181444	ZNF467	0	-0.0788	-0.1373	-0.1199	-0.0193	-0.0401	-0.1246	-0.1165	0.006	-0.1751	-0.1148	-0.0175	-0.0256	-0.1385	-0.0991	0.0068	7.92e-08	0.00138142	0.680741	0.569272	0.0023521	0.0423024	0.92005	2.84e-07	0.00471105	0.7767	0.729892	0.0052431	0.105974	0.956826
ENSG00000198743	SLC5A3	0	-0.0788	-0.0149	-0.172	-0.0644	-0.1993	0.0881	-0.0299	-0.1593	-0.0191	-0.1647	-0.0586	-0.127	0.1228	-0.0254	-0.2002	0.562114	4.14e-06	0.168864	0.00453487	0.00707249	0.603741	0.00279338	0.620411	2.96e-05	0.26943	0.0263972	0.0142361	0.728122	0.0138012
ENSG00000169410	PTPN9	0	-0.0788	-0.0599	-0.1572	-0.0422	-0.0503	0.0313	-0.1291	-0.1444	-0.0764	-0.1505	-0.0384	-0.032	0.0437	-0.1098	-0.1814	0.0198506	2.64e-05	0.367005	0.475655	0.339832	0.0244183	0.0068434	0.0316426	0.000152223	0.49237	0.655039	0.425144	0.0700868	0.0282099
ENSG00000075234	TTC38	0	-0.0789	-0.2258	-0.0562	0.0182	-0.0691	-0.0606	-0.1208	-0.0376	-0.2881	-0.0538	0.0197	-0.0441	-0.0674	-0.1028	-0.0473	3.39e-19	0.134909	0.643593	0.326558	0.140454	0.0352775	0.484644	4.02e-18	0.219928	0.7461	0.519467	0.200272	0.092475	0.662664
ENSG00000165704	HPRT1	0	-0.0789	-0.074	-0.1643	-0.0389	-0.1078	-0.1148	0.1236	-0.1758	-0.0944	-0.1573	-0.0354	-0.0687	-0.1277	0.1076	-0.2209	0.00398706	1.11e-05	0.406034	0.125873	0.00508704	0.0274404	0.000944313	0.00730619	7.1e-05	0.532136	0.272725	0.0105861	0.0764854	0.00576603
ENSG00000144681	STAC	0	-0.0789	-0.0597	0.0074	-0.0145	-0.1934	-0.0578	-0.2327	-0.0014	-0.0762	0.0041	-0.0132	-0.1233	-0.0642	-0.198	-0.0018	0.0202708	0.908517	0.75709	0.00587597	0.160049	4.4e-05	0.978927	0.0322521	0.937009	0.836453	0.0317182	0.224696	0.000535688	0.989198
ENSG00000107295	SH3GL2	0	-0.0789	-0.1564	-0.0826	-0.0964	-0.1223	-0.0615	-0.0336	0.0007	-0.1995	-0.0791	-0.0877	-0.078	-0.0683	-0.0286	0.0008	8.67e-10	0.0279273	0.039182	0.0821555	0.134918	0.558858	0.990499	3.9e-09	0.0602195	0.0816261	0.205107	0.193332	0.692087	0.995439
ENSG00000185650	ZFP36L1	0	-0.0789	-0.0325	-0.1427	-0.0113	0.0047	-0.0614	-0.2949	-0.0139	-0.0415	-0.1366	-0.0103	0.0038	-0.0683	-0.2509	-0.0174	0.206467	0.000138467	0.809056	0.932979	0.134959	1.88e-07	0.796792	0.258806	0.000651253	0.87623	0.962765	0.193372	6.79e-06	0.888069
ENSG00000166971	AKTIP	0	-0.0789	-0.3141	-0.1039	0.0096	0.0656	0.0083	-0.1838	-0.0344	-0.4007	-0.0995	0.0104	0.053	0.0116	-0.1564	-0.0432	4.23e-37	0.00563596	0.806762	0.237584	0.800505	0.00130671	0.522644	4.5e-35	0.0156612	0.874797	0.422329	0.847021	0.00752293	0.693521
ENSG00000196344	ADH7	0	-0.079	0.0023	-0.036	-0.0587	-0.1613	-0.0683	-0.1196	-0.1115	0.0027	-0.0344	-0.0534	-0.1028	-0.0759	-0.1017	-0.1401	0.934389	0.338835	0.209959	0.0217946	0.0966286	0.0371357	0.0374326	0.946754	0.454969	0.32041	0.0812468	0.144396	0.0963757	0.107288
ENSG00000169019	COMMD8	0	-0.079	0.0219	-0.1371	-0.0375	-0.1465	-0.1246	0.1327	-0.2617	0.0253	-0.1313	-0.0341	-0.0934	-0.1386	0.1155	-0.3289	0.441432	0.000252123	0.423069	0.0372256	0.00233789	0.0178388	5.69e-07	0.504672	0.00109253	0.549104	0.118346	0.00521599	0.0552331	1.45e-05
ENSG00000162267	ITIH3	0	-0.079	-0.0007	-0.1445	-0.0334	-0.0463	-0.0926	-0.164	-0.0714	-0.001	-0.1384	-0.0304	-0.0295	-0.1029	-0.1395	-0.0897	0.976904	0.000113685	0.475556	0.511004	0.0241279	0.00416902	0.183958	0.981647	0.000550243	0.598658	0.683929	0.0427063	0.0185056	0.344972
ENSG00000135454	B4GALNT1	0	-0.079	-0.0554	-0.1162	-0.1266	0.0096	-0.0481	-0.1553	-0.061	-0.0706	-0.1112	-0.1152	0.0077	-0.0535	-0.1321	-0.0767	0.0314144	0.00195126	0.00668049	0.863159	0.24188	0.00670531	0.256441	0.0480227	0.00630658	0.0183277	0.927022	0.319462	0.0264516	0.43514
ENSG00000176108	CHMP6	0	-0.079	-0.0265	-0.0133	0.0553	-0.171	-0.1055	-0.1173	-0.1747	-0.0338	-0.0128	0.06	-0.109	-0.1174	-0.0998	-0.2195	0.303251	0.722903	0.158977	0.0149904	0.0100719	0.0409684	0.00102089	0.364263	0.800878	0.257036	0.0622459	0.019616	0.103564	0.00612372
ENSG00000122367	LDB3	0	-0.079	-0.0071	-0.1145	-0.074	-0.0996	-0.025	-0.1427	-0.0902	-0.009	-0.1097	-0.0674	-0.0635	-0.0278	-0.1214	-0.1133	0.783142	0.0022662	0.113562	0.157267	0.542973	0.0127612	0.0928243	0.8178	0.00717333	0.195909	0.318696	0.625147	0.0431211	0.209848
ENSG00000119396	RAB14	0	-0.079	0.0942	-0.2306	-0.1415	0.0112	-0.0214	0.0056	-0.2708	0.1086	-0.2208	-0.1287	0.0091	-0.0238	0.0049	-0.3403	0.000917706	5.47e-10	0.00241878	0.839926	0.603389	0.920906	2.15e-07	0.00189021	1.06e-08	0.00772817	0.91289	0.680685	0.950928	6.59e-06
ENSG00000105374	NKG7	0	-0.079	-0.1416	-0.0564	-0.0142	0.04	-0.1265	-0.1428	-0.1119	-0.1807	-0.054	-0.0129	0.0324	-0.1406	-0.1215	-0.1407	2.99e-08	0.133821	0.761963	0.471198	0.00201127	0.0127161	0.0366349	1.13e-07	0.218479	0.84036	0.651022	0.00454958	0.0430068	0.105536
ENSG00000109625	CPZ	0	-0.0791	0.0028	-0.1418	-0.1666	0.1359	-0.1911	-0.1788	-0.0138	0.0032	-0.1358	-0.1516	0.1098	-0.2125	-0.1521	-0.0173	0.921621	0.000152223	0.00034619	0.0142041	2.64e-06	0.00176748	0.79831	0.936233	0.00070689	0.00142899	0.0598902	1.03e-05	0.00953405	0.889049
ENSG00000179761	PIPOX	0	-0.0791	-0.005	-0.1155	-0.0722	-0.0068	-0.0793	-0.1789	-0.0958	-0.0064	-0.1106	-0.0657	-0.0043	-0.0882	-0.1522	-0.1204	0.844918	0.00207344	0.122525	0.92359	0.05348	0.00176203	0.0740082	0.87159	0.00664558	0.20832	0.9589	0.0860377	0.00951473	0.178062
ENSG00000163827	LRRC2	0	-0.0791	-0.0267	-0.1158	-0.1201	-0.0735	-0.0783	-0.0768	-0.0625	-0.0341	-0.1109	-0.1093	-0.0469	-0.0871	-0.0654	-0.0785	0.299472	0.00202524	0.010107	0.296592	0.0565881	0.181293	0.245093	0.360261	0.0065061	0.0261228	0.489486	0.0904488	0.309754	0.42134
ENSG00000116237	ICMT	0	-0.0791	-0.3217	-0.1658	-0.1175	0.0575	0.0821	0.1014	-0.1897	-0.4104	-0.1587	-0.1069	0.0465	0.1145	0.0883	-0.2384	5.23e-39	9.22e-06	0.0118584	0.300678	0.0120952	0.0707336	0.000349585	7.28e-37	6.03e-05	0.029883	0.493402	0.0231012	0.154944	0.00257506
ENSG00000100300	TSPO	0	-0.0791	-0.0105	-0.0757	0.0011	-0.0855	-0.2188	-0.064	-0.1005	-0.0134	-0.0725	0.0012	-0.0545	-0.2434	-0.0545	-0.1263	0.68452	0.0438755	0.977489	0.224716	6.7e-08	0.265442	0.0608836	0.73132	0.0872497	0.986312	0.406149	3.54e-07	0.408705	0.154256
ENSG00000167800	TBX10	0	-0.0791	-0.0132	-0.142	-0.1244	-0.2103	-0.0537	-0.0575	0.0471	-0.0168	-0.136	-0.1132	-0.134	-0.0597	-0.0489	0.0532	0.609545	0.000148934	0.00771188	0.00272698	0.191486	0.317313	0.431185	0.665235	0.000693666	0.0207812	0.0179309	0.262033	0.462838	0.61436
ENSG00000111701	APOBEC1	0	-0.0791	0.0665	-0.0924	-0.1389	-0.0209	-0.1284	-0.1692	-0.0707	0.0768	-0.0885	-0.1264	-0.0133	-0.1428	-0.144	-0.0889	0.0193353	0.0138719	0.00290192	0.766694	0.00171509	0.00309948	0.188013	0.0308953	0.0335482	0.0090197	0.868302	0.00394072	0.0145644	0.350656
ENSG00000165568	AKR1E2	0	-0.0792	-0.0995	-0.1252	-0.1466	-0.1431	-0.0806	0.0201	0.0209	-0.1269	-0.1199	-0.1334	-0.0912	-0.0897	0.0175	0.0236	0.00010605	0.000837726	0.00167063	0.0418567	0.0496231	0.720677	0.726962	0.000250798	0.00307944	0.00559703	0.128498	0.0807233	0.817515	0.841919
ENSG00000139624	CERS5	0	-0.0792	0.0186	-0.1339	-0.1145	0.2107	-0.2056	-0.2866	-0.0428	0.0214	-0.1282	-0.1042	0.1703	-0.2286	-0.2439	-0.0538	0.514134	0.000353814	0.0142006	0.000133993	4.12e-07	4.21e-07	0.426406	0.57525	0.0014648	0.0347139	0.00178432	1.88e-06	1.31e-05	0.609653
ENSG00000197852	INKA2	0	-0.0792	-0.0375	-0.097	-0.037	-0.1108	-0.1288	-0.137	-0.006	-0.0479	-0.0929	-0.0337	-0.0706	-0.1432	-0.1166	-0.0076	0.145005	0.00979418	0.429108	0.115669	0.00165447	0.0168528	0.910921	0.189777	0.0250397	0.554592	0.257689	0.00380943	0.0529361	0.951039
ENSG00000109511	ANXA10	0	-0.0792	-0.0476	-0.0994	-0.1406	-0.1028	0.0005	-0.1362	-0.0282	-0.0607	-0.0952	-0.1279	-0.0655	0.0007	-0.1159	-0.0354	0.0645687	0.00807375	0.00257898	0.144159	0.988117	0.0175228	0.600355	0.0919173	0.0212406	0.00816104	0.299423	0.991939	0.0545133	0.753652
ENSG00000256812	CAPNS2	0	-0.0792	-0.1383	-0.047	-0.0544	-0.0735	0.0087	-0.131	-0.1189	-0.1764	-0.045	-0.0495	-0.0469	0.0121	-0.1115	-0.1495	6.3e-08	0.211297	0.245575	0.296512	0.791686	0.0223258	0.0263064	2.28e-07	0.315445	0.363111	0.489429	0.839662	0.0656358	0.0813851
ENSG00000163521	GLB1L	0	-0.0792	0.0302	-0.0146	0.0163	-0.2112	0.0278	-0.1799	-0.2232	0.0348	-0.014	0.0177	-0.1346	0.0388	-0.153	-0.2804	0.289481	0.697267	0.678039	0.00261543	0.396357	0.00165666	2.33e-05	0.349678	0.780437	0.774367	0.017384	0.483048	0.00907372	0.000291249
ENSG00000149548	CCDC15	0	-0.0793	-0.1605	-0.2181	-0.0761	-0.1485	-0.0023	0.0868	-0.0361	-0.2048	-0.2088	-0.0693	-0.0946	-0.0026	0.0756	-0.0453	3.06e-10	4.59e-09	0.103646	0.034755	0.955125	0.121766	0.502721	1.44e-09	7.02e-08	0.181988	0.11293	0.968404	0.232451	0.678058
ENSG00000109107	ALDOC	0	-0.0793	-0.1826	-0.0496	-0.0306	-0.0246	-0.1203	-0.0991	-0.0482	-0.233	-0.0475	-0.0278	-0.0157	-0.1338	-0.0843	-0.0605	6.64e-13	0.186951	0.513709	0.727234	0.00332256	0.0844911	0.370611	4.09e-12	0.28613	0.633052	0.841788	0.00718464	0.177173	0.554794
ENSG00000177105	RHOG	0	-0.0793	0.0448	-0.1494	-0.0785	0.062	-0.1417	-0.0853	-0.2069	0.0517	-0.143	-0.0714	0.0501	-0.1576	-0.0726	-0.26	0.115815	6.57e-05	0.0935048	0.264371	0.00053048	0.1375	9.18e-05	0.15555	0.000341981	0.167458	0.454538	0.00135329	0.253237	0.000876742
ENSG00000186188	FFAR4	0	-0.0794	0.0024	-0.13	-0.1346	-0.238	-0.0365	-0.0318	0.013	0.0027	-0.1245	-0.1225	-0.1517	-0.0406	-0.027	0.0147	0.934212	0.000522316	0.00391174	0.000684426	0.375241	0.580857	0.827874	0.946637	0.00204363	0.01165	0.00636086	0.461635	0.709948	0.9059
ENSG00000134313	KIDINS220	0	-0.0794	-0.0826	-0.2399	-0.1007	-0.0692	0.1535	-0.083	-0.1337	-0.1053	-0.2297	-0.0916	-0.0441	0.214	-0.0706	-0.168	0.00131173	1.02e-10	0.0312638	0.325797	2.23e-06	0.148444	0.0123951	0.00262895	2.38e-09	0.0675091	0.519141	8.84e-06	0.268486	0.045141
ENSG00000064309	CDON	0	-0.0794	-0.0216	-0.0704	-0.0836	-0.081	-0.0516	-0.2311	-0.0164	-0.0276	-0.0674	-0.0761	-0.0516	-0.0574	-0.1966	-0.0206	0.401647	0.0612203	0.0738267	0.250361	0.20925	4.96e-05	0.761	0.464353	0.11519	0.138008	0.438475	0.282512	0.000587047	0.865379
ENSG00000185728	YTHDF3	0	-0.0794	0.0226	-0.1849	0.0031	-0.1368	-0.018	-0.0645	-0.1775	0.0261	-0.1771	0.0034	-0.0872	-0.02	-0.0549	-0.2231	0.427416	7.27e-07	0.936273	0.0519141	0.662029	0.261641	0.000838864	0.490365	6.37e-06	0.960351	0.148907	0.731902	0.404788	0.00521574
ENSG00000122783	CYREN	0	-0.0795	-0.1984	-0.0576	0.0366	-0.0327	0.0031	-0.1638	-0.1436	-0.2531	-0.0551	0.0397	-0.0208	0.0044	-0.1393	-0.1804	4.93e-15	0.12558	0.351433	0.642883	0.923838	0.00422061	0.00716837	3.78e-14	0.208335	0.477114	0.784346	0.945257	0.0186535	0.0292659
ENSG00000065613	SLK	0	-0.0795	-0.0762	-0.1815	-0.1197	-0.046	0.1355	-0.1275	-0.1409	-0.0973	-0.1738	-0.1089	-0.0293	0.1888	-0.1085	-0.1771	0.00301676	1.16e-06	0.0103748	0.514304	3.14e-05	0.0261889	0.00831305	0.00566854	9.73e-06	0.0267163	0.686008	0.000101613	0.0739685	0.0331009
ENSG00000179119	SPTY2D1	0	-0.0795	0.0249	-0.1621	-0.092	-0.0205	0.0088	-0.1233	-0.1925	0.0287	-0.1552	-0.0837	-0.0131	0.0123	-0.1049	-0.242	0.381925	1.46e-05	0.0491691	0.770964	0.78883	0.0315968	0.000282616	0.444506	9.06e-05	0.0985698	0.871203	0.837677	0.0852214	0.00216833
ENSG00000160539	PLPP7	0	-0.0795	-0.13	-0.0272	-0.0196	-0.0956	-0.1185	-0.0095	-0.1564	-0.1659	-0.0261	-0.0178	-0.0609	-0.1318	-0.0081	-0.1965	3.75e-07	0.468895	0.675789	0.17465	0.00382035	0.869032	0.00335154	1.24e-06	0.582987	0.772431	0.342283	0.00814604	0.917974	0.0159455
ENSG00000058668	ATP2B4	0	-0.0796	-0.0855	-0.1935	-0.0523	0.0641	0.0035	-0.201	-0.0924	-0.109	-0.1853	-0.0476	0.0518	0.0048	-0.171	-0.1161	0.000877269	2.13e-07	0.264058	0.248757	0.915816	0.000431067	0.0850803	0.00181327	2.14e-06	0.383697	0.436815	0.93975	0.00315855	0.196875
ENSG00000139318	DUSP6	0	-0.0797	-0.1095	-0.1639	-0.0327	0.0783	-0.0834	-0.107	-0.1394	-0.1397	-0.1569	-0.0298	0.0633	-0.0927	-0.091	-0.1752	1.94e-05	1.17e-05	0.484782	0.158395	0.0423085	0.062417	0.00905446	5.13e-05	7.4e-05	0.606559	0.319924	0.0702497	0.141402	0.0354267
ENSG00000152463	OLAH	0	-0.0797	-0.0022	-0.0668	-0.022	-0.3132	0.0013	-0.0684	-0.0863	-0.0028	-0.064	-0.02	-0.1996	0.0017	-0.0582	-0.1085	0.932498	0.0753535	0.638544	7.2e-06	0.969504	0.233972	0.107836	0.945213	0.136985	0.742327	0.000175202	0.978836	0.373079	0.235109
ENSG00000136378	ADAMTS7	0	-0.0797	0.0018	-0.054	-0.0358	-0.2274	0.0245	-0.1216	-0.1454	0.0021	-0.0517	-0.0326	-0.1449	0.0342	-0.1035	-0.1827	0.948459	0.151137	0.444233	0.00118247	0.455159	0.0340125	0.00645867	0.958221	0.240814	0.569631	0.00959125	0.540753	0.0898668	0.0269798
ENSG00000166035	LIPC	0	-0.0797	-0.0904	-0.0514	-0.0476	-0.0437	-0.1997	-0.0869	-0.0383	-0.1153	-0.0492	-0.0433	-0.0279	-0.2221	-0.0739	-0.0481	0.000431595	0.171874	0.30895	0.535102	8.92e-07	0.130387	0.476799	0.000935784	0.267487	0.432276	0.703576	3.82e-06	0.243982	0.655213
ENSG00000152763	DNAI4	0	-0.0797	-0.0327	-0.0699	0.0209	-0.1644	-0.031	-0.1455	-0.1355	-0.0417	-0.0669	0.0227	-0.1048	-0.0345	-0.1238	-0.1703	0.20392	0.063016	0.593786	0.0193505	0.45082	0.0110869	0.0112242	0.255991	0.118017	0.704138	0.0747034	0.536305	0.0389414	0.0419238
ENSG00000198835	GJC2	0	-0.0797	-0.0219	-0.0411	-0.0568	-0.198	-0.0571	-0.1358	-0.0475	-0.0279	-0.0393	-0.0517	-0.1262	-0.0635	-0.1156	-0.0596	0.395506	0.274828	0.224888	0.0048072	0.164952	0.0178078	0.377511	0.458153	0.388329	0.338219	0.0275514	0.230629	0.055193	0.561664
ENSG00000167930	FAM234A	0	-0.0798	-0.2029	-0.0633	-0.1267	-0.0334	0.009	-0.1152	-0.026	-0.2588	-0.0606	-0.1153	-0.0213	0.0125	-0.098	-0.0326	1.15e-15	0.0922131	0.00665956	0.636069	0.784102	0.0446723	0.629367	9.49e-15	0.161703	0.0182768	0.779136	0.833697	0.110216	0.773463
ENSG00000125813	PAX1	0	-0.0798	0.0773	-0.0521	-0.0809	-0.1386	-0.1244	-0.1077	-0.1324	0.0892	-0.0499	-0.0736	-0.0883	-0.1383	-0.0917	-0.1664	0.00656095	0.165574	0.0838629	0.0488511	0.00238379	0.0605402	0.0132359	0.0115581	0.259528	0.153383	0.142813	0.00530601	0.13824	0.0477041
ENSG00000100285	NEFH	0	-0.0799	-0.1562	-0.0001	-0.0085	-0.1897	0.0405	-0.1599	-0.085	-0.1992	-0.0001	-0.0078	-0.1209	0.0564	-0.1361	-0.1068	9.28e-10	0.997006	0.855642	0.00689827	0.217085	0.00521737	0.113371	4.16e-09	0.997905	0.907368	0.0357859	0.29149	0.0219201	0.243432
ENSG00000004848	ARX	0	-0.0799	0.0053	-0.0737	-0.1561	-0.1753	-0.0356	-0.0716	-0.0522	0.0061	-0.0705	-0.142	-0.1117	-0.0396	-0.0609	-0.0656	0.852044	0.0500022	0.000808492	0.0126051	0.386559	0.212716	0.331545	0.877367	0.0972237	0.00298487	0.0551213	0.47324	0.348159	0.514937
ENSG00000170290	SLN	0	-0.0799	-0.0548	-0.1005	-0.1363	-0.1541	0.0111	-0.0603	-0.0644	-0.0699	-0.0962	-0.124	-0.0982	0.0155	-0.0513	-0.0809	0.0331228	0.00743837	0.00347986	0.0284325	0.734742	0.294359	0.230912	0.0503917	0.0198279	0.0105188	0.0976572	0.793641	0.439316	0.404067
ENSG00000178150	ZNF114	0	-0.0799	0.0594	-0.1149	-0.087	-0.1861	0.0375	-0.126	-0.1425	0.0686	-0.11	-0.0792	-0.1186	0.0523	-0.1072	-0.1791	0.0367376	0.00219075	0.0626985	0.00807152	0.252824	0.0280879	0.00761947	0.0554122	0.00696618	0.120427	0.0400823	0.331627	0.0778812	0.03082
ENSG00000125967	NECAB3	0	-0.08	0.1106	-0.1417	-0.0563	-0.1965	-0.0641	-0.1549	-0.057	0.1276	-0.1357	-0.0512	-0.1252	-0.0713	-0.1318	-0.0716	9.68e-05	0.000154992	0.229218	0.00514139	0.118864	0.00683056	0.289128	0.000230361	0.000717952	0.343272	0.0289398	0.172899	0.026787	0.470838
ENSG00000108823	SGCA	0	-0.08	-0.1301	-0.0968	-0.1274	0.0049	-0.1144	0.0562	-0.1524	-0.1659	-0.0927	-0.1159	0.0039	-0.1272	0.049	-0.1915	3.7e-07	0.00991394	0.00635713	0.930253	0.00526077	0.316573	0.00426673	1.22e-06	0.0253037	0.0175918	0.961916	0.0109179	0.461934	0.0193545
ENSG00000178919	FOXE1	0	-0.0801	-0.0195	-0.0156	-0.1021	-0.2061	-0.0735	-0.0954	-0.0483	-0.0249	-0.0149	-0.0929	-0.1314	-0.0817	-0.0812	-0.0607	0.448521	0.67922	0.0289605	0.00331748	0.0736637	0.0965017	0.369515	0.511778	0.764822	0.0633935	0.0207988	0.113994	0.195868	0.553423
ENSG00000049249	TNFRSF9	0	-0.0801	0.037	-0.0735	-0.0352	0.0567	-0.1704	-0.2624	-0.1132	0.0427	-0.0704	-0.032	0.0458	-0.1895	-0.2232	-0.1422	0.193389	0.0503328	0.452339	0.3074	2.94e-05	3.85e-06	0.0345825	0.244656	0.0976433	0.577405	0.500276	9.56e-05	7.71e-05	0.100972
ENSG00000108187	PBLD	0	-0.0802	0.0476	-0.1649	-0.0791	-0.1602	0.026	-0.2067	-0.0237	0.0549	-0.1579	-0.072	-0.1021	0.0362	-0.1759	-0.0298	0.094616	1.03e-05	0.0909014	0.0226488	0.42864	0.000292159	0.659453	0.12966	6.67e-05	0.163652	0.0834761	0.51496	0.00235357	0.795499
ENSG00000001036	FUCA2	0	-0.0802	-0.0426	-0.1589	-0.0817	0.0189	-0.0756	-0.1096	-0.1117	-0.0543	-0.1521	-0.0743	0.0153	-0.0841	-0.0933	-0.1404	0.0982068	2.16e-05	0.0806929	0.733153	0.0656444	0.0561756	0.0370592	0.134053	0.000127161	0.148561	0.846082	0.103243	0.1308	0.106471
ENSG00000140274	DUOXA2	0	-0.0802	-0.0114	-0.1216	-0.1298	-0.1993	-0.0914	0.0095	-0.0172	-0.0146	-0.1165	-0.1182	-0.127	-0.1016	0.0083	-0.0216	0.657623	0.00117852	0.00540373	0.00452945	0.0260089	0.866094	0.749861	0.70759	0.00411127	0.0153445	0.0263842	0.0456347	0.916193	0.857565
ENSG00000134321	RSAD2	0	-0.0802	-0.0429	-0.1438	-0.1173	0.0009	-0.1278	-0.0564	-0.0744	-0.0548	-0.1376	-0.1067	0.0007	-0.1421	-0.048	-0.0935	0.095423	0.000123504	0.0120477	0.986742	0.00180467	0.326492	0.166235	0.130614	0.000589389	0.0302357	0.991852	0.00412673	0.471733	0.320984
ENSG00000047936	ROS1	0	-0.0803	-0.0224	-0.1143	-0.2675	-0.0328	-0.1522	0.0346	-0.0071	-0.0286	-0.1094	-0.2434	-0.0209	-0.1693	0.0301	-0.0089	0.384537	0.0023096	6.69e-09	0.641363	0.000194349	0.5384	0.895473	0.447001	0.00729563	9.81e-08	0.782991	0.000541532	0.674716	0.943384
ENSG00000179044	EXOC3L1	0	-0.0803	-0.0424	-0.0955	-0.0752	-0.0686	-0.0899	-0.1903	-0.0003	-0.0541	-0.0914	-0.0684	-0.0437	-0.1	-0.1619	-0.0003	0.0996156	0.0110083	0.108081	0.330465	0.0285008	0.000865198	0.995894	0.13577	0.0276725	0.18815	0.523182	0.0494631	0.00548185	0.997915
ENSG00000115841	RMDN2	0	-0.0804	-0.066	-0.1199	-0.1031	0.0158	-0.1094	-0.062	-0.1178	-0.0843	-0.1148	-0.0938	0.0127	-0.1217	-0.0527	-0.148	0.0102334	0.0013827	0.0274408	0.776797	0.00760754	0.280817	0.0277875	0.0173395	0.00471387	0.060569	0.875403	0.015239	0.42486	0.0849299
ENSG00000131389	SLC6A6	0	-0.0804	-0.0005	-0.0723	-0.1994	0.0413	0.0292	-0.1933	-0.1675	-0.0007	-0.0692	-0.1814	0.0334	0.0406	-0.1645	-0.2105	0.983778	0.0545173	1.77e-05	0.457515	0.37422	0.000713997	0.00164766	0.987	0.10474	0.000106067	0.639218	0.460602	0.004713	0.00906331
ENSG00000135312	HTR1B	0	-0.0804	-0.0655	-0.104	-0.1671	-0.0892	-0.0934	-0.0765	0.0329	-0.0835	-0.0996	-0.152	-0.0568	-0.1039	-0.0651	0.0372	0.010918	0.00558262	0.000333346	0.205535	0.0228374	0.183299	0.582335	0.0183916	0.0155215	0.0013823	0.381755	0.0407044	0.312561	0.739766
ENSG00000171812	COL8A2	0	-0.0804	-0.0926	-0.1458	-0.0629	0.11	-0.0551	-0.2185	-0.0978	-0.1182	-0.1396	-0.0572	0.0889	-0.0613	-0.1859	-0.1229	0.000309748	9.85e-05	0.17888	0.0473188	0.180301	0.000126842	0.0681988	0.00068617	0.000486433	0.282003	0.139889	0.248975	0.00122398	0.167532
ENSG00000106080	FKBP14	0	-0.0804	0.0472	-0.0783	-0.1525	-0.1621	0.0342	-0.1071	-0.1442	0.0545	-0.075	-0.1388	-0.1033	0.0476	-0.0912	-0.1812	0.0973118	0.0370745	0.00106618	0.0211458	0.297672	0.0619773	0.00692861	0.132938	0.0759646	0.00379181	0.0794606	0.380768	0.140714	0.0285151
ENSG00000228474	OST4	0	-0.0804	-0.204	-0.1096	-0.0068	-0.0579	-0.1492	0.1212	-0.1566	-0.2602	-0.1049	-0.0062	-0.0369	-0.1659	0.1055	-0.1968	7.91e-16	0.00348951	0.884397	0.411373	0.000261492	0.0306102	0.00330404	6.65e-15	0.0103824	0.925619	0.598781	0.000711024	0.083247	0.0157872
ENSG00000109680	TBC1D19	0	-0.0804	-0.1866	-0.147	-0.0668	0.0357	-0.0212	0.018	-0.1951	-0.238	-0.1407	-0.0608	0.0289	-0.0235	0.0157	-0.2452	2.02e-13	8.62e-05	0.153132	0.520073	0.607061	0.748644	0.000232169	1.31e-12	0.000432699	0.249157	0.691114	0.684021	0.836048	0.0018422
ENSG00000173083	HPSE	0	-0.0805	-0.0794	-0.1513	-0.0736	0.0025	-0.0404	0.0133	-0.2344	-0.1013	-0.1449	-0.067	0.002	-0.0449	0.0116	-0.2946	0.00201197	5.28e-05	0.115722	0.963718	0.326453	0.813315	8.44e-06	0.00390462	0.000281122	0.198964	0.979192	0.410687	0.880531	0.000128135
ENSG00000139496	NUP58	0	-0.0805	-0.0515	-0.1533	-0.0794	0.0256	0.0663	-0.1804	-0.1906	-0.0657	-0.1467	-0.0723	0.0207	0.0923	-0.1535	-0.2396	0.0455014	4.21e-05	0.0895125	0.645476	0.0431533	0.00160236	0.000325884	0.067117	0.000230019	0.161517	0.786257	0.0714973	0.00882363	0.00243681
ENSG00000161940	BCL6B	0	-0.0805	0.0871	-0.0874	-0.0932	-0.2144	-0.0231	-0.1013	-0.1314	0.1004	-0.0836	-0.0848	-0.1366	-0.0257	-0.0862	-0.1651	0.0021897	0.0200339	0.0462228	0.00224798	0.573883	0.077696	0.0139996	0.00422277	0.0456311	0.0936566	0.0154861	0.654145	0.166667	0.0498315
ENSG00000116819	TFAP2E	0	-0.0806	-0.173	-0.0335	-0.033	-0.1146	0.053	-0.1967	-0.066	-0.2207	-0.0321	-0.0301	-0.0731	0.0739	-0.1674	-0.083	1.06e-11	0.372971	0.48037	0.103444	0.106023	0.000572711	0.219114	5.78e-11	0.489306	0.602816	0.238792	0.156525	0.0039598	0.389225
ENSG00000162702	ZNF281	0	-0.0806	-0.0699	-0.1166	-0.0237	-0.1505	0.097	-0.234	-0.0661	-0.0892	-0.1117	-0.0216	-0.0959	0.1352	-0.1991	-0.083	0.00653088	0.00187071	0.612344	0.0322994	0.00298953	3.96e-05	0.218807	0.0115078	0.00608731	0.719901	0.107116	0.00653371	0.000497019	0.388861
ENSG00000002746	HECW1	0	-0.0806	0.0563	-0.111	-0.2614	-0.097	-0.0903	-0.0904	0.0297	0.065	-0.1063	-0.2379	-0.0618	-0.1005	-0.0769	0.0336	0.0477309	0.00309978	1.49e-08	0.168377	0.0277525	0.115661	0.619531	0.0701556	0.00940561	2.02e-07	0.333833	0.0482902	0.223894	0.766348
ENSG00000138823	MTTP	0	-0.0806	0.1963	-0.0912	-0.1401	-0.2179	-0.0977	-0.1304	-0.083	0.2265	-0.0873	-0.1275	-0.1389	-0.1086	-0.111	-0.1044	2.93e-12	0.0151306	0.00266167	0.00189395	0.017311	0.0229196	0.121926	1.69e-11	0.0359631	0.00839219	0.0135913	0.0318401	0.0669446	0.25648
ENSG00000182831	C16orf72	0	-0.0806	-0.3195	-0.1708	-0.0069	-0.1396	0.1342	-0.1466	0.0852	-0.4075	-0.1636	-0.0063	-0.089	0.187	-0.1247	0.0963	1.94e-38	4.85e-06	0.882548	0.047156	3.73e-05	0.0105151	0.153648	2.4e-36	3.42e-05	0.924632	0.139681	0.000119183	0.0374136	0.302983
ENSG00000184076	UQCR10	0	-0.0806	-0.0185	-0.148	-0.0284	-0.0475	-0.2581	0.0538	-0.1177	-0.0235	-0.1417	-0.0258	-0.0303	-0.287	0.0469	-0.1479	0.473796	7.69e-05	0.544412	0.500327	1.49e-10	0.337785	0.0279742	0.53607	0.00039093	0.659844	0.675358	1.3e-09	0.483741	0.0853719
ENSG00000146122	DAAM2	0	-0.0806	-0.0309	-0.0931	-0.1548	-0.0347	-0.0732	-0.1907	0.0129	-0.0394	-0.0892	-0.1409	-0.0221	-0.0814	-0.1622	0.0146	0.230788	0.0131234	0.000894064	0.622902	0.0747993	0.000846761	0.829147	0.286039	0.0320479	0.00325915	0.769719	0.115541	0.00539181	0.90616
ENSG00000117594	HSD11B1	0	-0.0807	-0.0446	-0.0907	-0.0277	-0.0618	-0.1386	-0.0458	-0.1552	-0.0569	-0.0869	-0.0252	-0.0394	-0.1541	-0.039	-0.1951	0.0830936	0.0156979	0.55362	0.3801	0.000704131	0.425428	0.00359789	0.115534	0.0370985	0.667938	0.568943	0.00175449	0.568797	0.0168458
ENSG00000139644	TMBIM6	0	-0.0807	-0.2979	-0.1987	-0.1749	0.0706	-0.2095	0.2281	0.0176	-0.3801	-0.1903	-0.1591	0.0571	-0.2329	0.1986	0.0199	2.92e-33	9.81e-08	0.000171528	0.203647	2.45e-07	4.14e-05	0.768171	1.89e-31	1.08e-06	0.000775092	0.379075	1.16e-06	0.000515216	0.869843
ENSG00000172602	RND1	0	-0.0807	-0.1967	-0.0387	-0.0671	-0.0173	-0.0166	-0.0813	-0.1469	-0.2509	-0.037	-0.0611	-0.011	-0.0185	-0.0692	-0.1847	8.6e-15	0.303746	0.15137	0.806236	0.686597	0.15687	0.00590047	6.44e-14	0.418698	0.247078	0.892667	0.752436	0.279501	0.0250027
ENSG00000135144	DTX1	0	-0.0807	-0.0457	-0.0374	-0.0785	-0.1278	-0.0636	-0.1933	-0.0184	-0.0583	-0.0358	-0.0714	-0.0815	-0.0707	-0.1644	-0.0232	0.0760063	0.319631	0.0933471	0.0692976	0.121806	0.000716626	0.731827	0.106688	0.435013	0.167215	0.182139	0.176742	0.00472627	0.845635
ENSG00000169291	SHE	0	-0.0807	-0.1129	-0.1902	-0.0435	-0.0179	-0.0838	-0.0473	-0.0694	-0.144	-0.1821	-0.0395	-0.0114	-0.0932	-0.0402	-0.0873	1.07e-05	3.44e-07	0.353298	0.799999	0.0413256	0.410766	0.196237	2.93e-05	3.25e-06	0.478899	0.88912	0.0688191	0.555253	0.360766
ENSG00000155886	SLC24A2	0	-0.0808	0.0362	-0.0314	-0.1755	-0.1312	-0.0616	-0.1367	-0.0651	0.0418	-0.0301	-0.1597	-0.0836	-0.0685	-0.1163	-0.0818	0.203409	0.403361	0.000161982	0.0623444	0.134012	0.0171312	0.225684	0.255475	0.519519	0.000735646	0.169808	0.192177	0.0535292	0.397512
ENSG00000171928	TVP23B	0	-0.0808	0.0364	-0.0748	-0.1296	-0.0107	-0.0622	-0.0818	-0.2426	0.042	-0.0716	-0.118	-0.0068	-0.0692	-0.0696	-0.3048	0.200936	0.0466564	0.0054758	0.878914	0.130209	0.154509	3.91e-06	0.253033	0.0918139	0.015506	0.936052	0.187302	0.276484	6.83e-05
ENSG00000146966	DENND2A	0	-0.0808	-0.0407	-0.1566	-0.0773	-0.1621	-0.1052	-0.0876	0.0638	-0.0519	-0.1499	-0.0703	-0.1033	-0.117	-0.0746	0.0722	0.113868	2.85e-05	0.0985017	0.0211539	0.0103227	0.127046	0.285201	0.153199	0.000162395	0.17463	0.0794606	0.0200356	0.239665	0.466539
ENSG00000102886	GDPD3	0	-0.0808	-0.1251	-0.1198	-0.0946	-0.0502	0.0358	-0.2513	0.0397	-0.1596	-0.1148	-0.0861	-0.032	0.0498	-0.2138	0.0448	1.02e-06	0.00139449	0.0429515	0.476288	0.275818	9.86e-06	0.507167	3.19e-06	0.0047477	0.0881715	0.655344	0.357169	0.000163457	0.681654
ENSG00000184408	KCND2	0	-0.0808	-0.0191	-0.0573	-0.1769	-0.1428	-0.0879	-0.0506	-0.0312	-0.0244	-0.0548	-0.161	-0.091	-0.0977	-0.043	-0.0392	0.458566	0.12764	0.000143874	0.0423348	0.0322818	0.378885	0.56247	0.521226	0.210884	0.000663041	0.129404	0.0552979	0.524425	0.723308
ENSG00000182742	HOXB4	0	-0.0808	-0.1354	-0.0555	-0.1538	-0.0522	0.0509	-0.093	-0.1267	-0.1727	-0.0532	-0.14	-0.0332	0.071	-0.0792	-0.1593	1.19e-07	0.13962	0.00096424	0.459232	0.120451	0.105207	0.0178104	4.19e-07	0.226234	0.00348099	0.640849	0.174958	0.208602	0.0602084
ENSG00000127863	TNFRSF19	0	-0.0809	-0.0674	-0.112	-0.0665	-0.0924	-0.0862	-0.0803	-0.0617	-0.086	-0.1072	-0.0605	-0.0589	-0.0958	-0.0684	-0.0775	0.00877382	0.00283632	0.155479	0.189663	0.0358182	0.161966	0.251205	0.0150715	0.00870624	0.252492	0.361616	0.060677	0.285809	0.428869
ENSG00000187715	KBTBD12	0	-0.0809	-0.0812	-0.0587	-0.0707	-0.02	-0.0464	-0.1826	-0.1068	-0.1036	-0.0562	-0.0644	-0.0127	-0.0516	-0.1554	-0.1342	0.00158025	0.118601	0.130661	0.776942	0.25887	0.00140076	0.0462325	0.00312016	0.198721	0.21921	0.875408	0.338196	0.00795695	0.125444
ENSG00000091542	ALKBH5	0	-0.0809	-0.2352	-0.1286	-0.0684	-0.0098	0.0097	0.0182	-0.1523	-0.3	-0.1231	-0.0623	-0.0063	0.0135	0.0158	-0.1914	9.38e-21	0.000602593	0.14353	0.889321	0.768007	0.746421	0.00429326	1.36e-19	0.00231629	0.236625	0.941323	0.820915	0.834722	0.019446
ENSG00000107175	CREB3	0	-0.0809	-0.0334	-0.0346	-0.0782	-0.1235	-0.199	0.0085	-0.1062	-0.0427	-0.0332	-0.0712	-0.0787	-0.2213	0.0074	-0.1335	0.194045	0.357146	0.0945566	0.0792437	9.72e-07	0.880454	0.047462	0.245405	0.473278	0.168808	0.199844	4.14e-06	0.924889	0.128031
ENSG00000197798	FAM118B	0	-0.0809	-0.1554	-0.1662	-0.0142	0.2	-0.1905	-0.0356	-0.2048	-0.1982	-0.1591	-0.0129	0.1616	-0.2118	-0.0303	-0.2574	1.12e-09	8.8e-06	0.761998	0.000293068	2.84e-06	0.536101	0.000109049	4.98e-09	5.79e-05	0.84036	0.00322417	1.1e-05	0.672828	0.0010042
ENSG00000127472	PLA2G5	0	-0.081	-0.0238	0.0061	-0.0657	-0.0968	-0.1721	-0.1224	-0.0922	-0.0303	0.0034	-0.0598	-0.0617	-0.1914	-0.1041	-0.1158	0.355893	0.924358	0.160458	0.169271	2.44e-05	0.0328803	0.0857641	0.418341	0.947632	0.258928	0.334986	8.06e-05	0.0876769	0.198009
ENSG00000066027	PPP2R5A	0	-0.081	-0.3044	-0.1567	-0.0503	-0.0191	-0.0552	0.0848	-0.0665	-0.3884	-0.15	-0.0458	-0.0121	-0.0613	0.0739	-0.0835	8.97e-35	2.81e-05	0.282407	0.786893	0.179696	0.130639	0.216046	6.9e-33	0.000160703	0.403093	0.88114	0.248228	0.244215	0.385519
ENSG00000136158	SPRY2	0	-0.0811	0.005	-0.1485	-0.1326	-0.187	-0.0267	0.0055	-0.0832	0.0057	-0.1422	-0.1207	-0.1192	-0.0297	0.0048	-0.1046	0.861426	7.27e-05	0.00448992	0.00775114	0.516346	0.921598	0.121065	0.885909	0.000372205	0.0131088	0.0389694	0.600723	0.951238	0.255442
ENSG00000113722	CDX1	0	-0.0812	-0.1403	-0.1012	-0.0318	0.0064	-0.2293	-0.0033	-0.0687	-0.1789	-0.0969	-0.029	0.0052	-0.255	-0.0028	-0.0863	4.08e-08	0.00700479	0.496787	0.90814	1.46e-08	0.954029	0.200975	1.52e-07	0.0188592	0.617065	0.951314	8.75e-08	0.972883	0.366658
ENSG00000203883	SOX18	0	-0.0812	-0.2336	-0.0532	0.0385	-0.1492	-0.0997	-0.0635	-0.0079	-0.2979	-0.0509	0.0418	-0.0951	-0.1109	-0.0541	-0.0099	1.77e-20	0.157067	0.326162	0.0339342	0.0150885	0.269	0.883454	2.48e-19	0.248509	0.449986	0.110969	0.0281993	0.41207	0.937067
ENSG00000141030	COPS3	0	-0.0812	-0.2016	-0.1424	-0.018	-0.0021	-0.1021	0.0742	-0.1765	-0.2572	-0.1364	-0.0164	-0.0013	-0.1135	0.0646	-0.2218	1.73e-15	0.000142836	0.700246	0.97654	0.012842	0.186394	0.000899651	1.4e-14	0.00066954	0.79287	0.986655	0.0243786	0.316311	0.00553305
ENSG00000184731	FAM110C	0	-0.0812	0.0279	-0.0879	-0.0733	-0.0762	-0.1393	-0.1794	-0.0405	0.0322	-0.0842	-0.0667	-0.0486	-0.1549	-0.1526	-0.0509	0.327248	0.019266	0.117397	0.279194	0.000659491	0.00170676	0.451349	0.388848	0.0441345	0.201144	0.471502	0.00164997	0.00926197	0.632731
ENSG00000112214	FHL5	0	-0.0812	-0.0955	-0.0505	-0.099	-0.1697	-0.0774	-0.0165	-0.0602	-0.1218	-0.0483	-0.0901	-0.1082	-0.086	-0.014	-0.0757	0.000200261	0.179393	0.0342026	0.015748	0.059626	0.77411	0.262736	0.000455554	0.276771	0.0726763	0.0644399	0.0948294	0.854149	0.441014
ENSG00000146039	SLC17A4	0	-0.0813	-0.0028	-0.052	-0.0669	-0.0858	-0.087	-0.2097	-0.0647	-0.0035	-0.0498	-0.0609	-0.0547	-0.0967	-0.1784	-0.0813	0.91487	0.166588	0.152609	0.223052	0.0341898	0.000237644	0.228525	0.930733	0.260798	0.248544	0.404288	0.058224	0.00201734	0.401024
ENSG00000180979	LRRC57	0	-0.0813	-0.2138	-0.0801	-0.0735	-0.0801	-0.0093	-0.0009	-0.1113	-0.2728	-0.0767	-0.0669	-0.051	-0.0103	-0.0008	-0.1399	2.69e-17	0.0330733	0.116291	0.255674	0.821434	0.987726	0.0377038	2.63e-16	0.0692108	0.199763	0.445234	0.864388	0.993077	0.107743
ENSG00000125863	MKKS	0	-0.0813	-0.2858	-0.1273	-0.0463	-0.0144	-0.1685	0.0783	-0.0049	-0.3646	-0.1219	-0.0422	-0.0092	-0.1874	0.0682	-0.0062	1.47e-30	0.000684965	0.322365	0.838419	3.61e-05	0.163031	0.927252	6.51e-29	0.00259321	0.445791	0.912013	0.000115463	0.287016	0.960904
ENSG00000187672	ERC2	0	-0.0813	-0.0889	-0.0783	-0.0592	-0.0081	-0.1452	-0.0305	-0.1591	-0.1134	-0.0749	-0.0538	-0.0051	-0.1615	-0.0259	-0.2	0.00054116	0.0372303	0.206137	0.908923	0.000383187	0.596255	0.0028236	0.0011581	0.0762328	0.315632	0.951743	0.00100948	0.722336	0.0139088
ENSG00000205517	RGL3	0	-0.0813	-0.125	-0.1527	-0.2017	-0.0185	-0.0748	-0.0025	0.0061	-0.1595	-0.1462	-0.1836	-0.0118	-0.0832	-0.0022	0.0069	1.04e-06	4.5e-05	1.4e-05	0.793394	0.0684984	0.964753	0.918568	3.27e-06	0.000243871	8.62e-05	0.885442	0.107127	0.978945	0.95596
ENSG00000188766	SPRED3	0	-0.0813	-0.0681	-0.0263	-0.1269	-0.2234	0.0576	-0.1403	-0.0419	-0.0869	-0.0252	-0.1154	-0.1424	0.0803	-0.1194	-0.0527	0.00809448	0.484175	0.00657781	0.00144468	0.0788252	0.0143831	0.435842	0.0140003	0.597042	0.0181007	0.0111119	0.120991	0.047105	0.619248
ENSG00000085831	TTC39A	0	-0.0814	0.0468	-0.0883	-0.1173	0.0104	-0.1529	-0.1178	-0.151	0.054	-0.0845	-0.1068	0.0084	-0.17	-0.1002	-0.1898	0.100098	0.0187278	0.0120044	0.851531	0.000182198	0.0401043	0.00463725	0.136366	0.043121	0.0301518	0.920615	0.000510088	0.101939	0.0207222
ENSG00000241399	CD302	0	-0.0815	-0.0485	-0.208	-0.0719	-0.0029	-0.1423	0.0414	-0.1379	-0.0619	-0.1992	-0.0655	-0.0018	-0.1582	0.036	-0.1733	0.0594275	2.34e-08	0.1241	0.967297	0.000504208	0.461315	0.00984599	0.0853167	3.05e-07	0.210392	0.981318	0.00129533	0.604017	0.0378468
ENSG00000165501	LRR1	0	-0.0815	0.001	-0.1595	-0.0784	-0.1424	-0.1315	0.0986	-0.1583	0.0011	-0.1527	-0.0713	-0.0907	-0.1463	0.0859	-0.199	0.972983	2.01e-05	0.0939067	0.0429909	0.00130952	0.0786998	0.002969	0.978735	0.000119777	0.167981	0.130809	0.00308902	0.168302	0.0144249
ENSG00000121858	TNFSF10	0	-0.0815	-0.1466	-0.1269	-0.0211	-0.1016	-0.1015	0.0204	-0.0933	-0.187	-0.1215	-0.0192	-0.0647	-0.1129	0.0177	-0.1173	9.53e-09	0.000713466	0.65246	0.149125	0.0133444	0.71695	0.0818463	3.81e-08	0.00268585	0.753497	0.30666	0.0252384	0.814252	0.191446
ENSG00000164002	EXO5	0	-0.0815	-0.1772	-0.1619	-0.0055	0.0566	-0.0564	-0.1248	-0.1013	-0.2261	-0.1551	-0.005	0.0458	-0.0627	-0.1062	-0.1273	3.2e-12	1.49e-05	0.905781	0.308137	0.170156	0.0295971	0.0587856	1.84e-11	9.21e-05	0.939806	0.500687	0.236909	0.0813151	0.15004
ENSG00000109705	NKX3-2	0	-0.0815	-0.1281	-0.0778	-0.0363	-0.2031	-0.005	0.0035	-0.1239	-0.1634	-0.0745	-0.033	-0.1295	-0.0055	0.003	-0.1557	5.61e-07	0.0383003	0.438189	0.0038028	0.904186	0.950513	0.0205539	1.82e-06	0.0780065	0.564138	0.0230364	0.930954	0.971177	0.0673434
ENSG00000120860	WASHC3	0	-0.0816	-0.1883	-0.124	-0.0228	-0.0172	-0.1275	0.1114	-0.2026	-0.2402	-0.1187	-0.0208	-0.0109	-0.1418	0.097	-0.2546	1.2e-13	0.000944972	0.625912	0.807538	0.00184611	0.0469095	0.000130155	7.91e-13	0.00340822	0.731316	0.893112	0.00420955	0.114245	0.00115749
ENSG00000198732	SMOC1	0	-0.0816	-0.0226	-0.1297	-0.049	-0.3008	-0.0566	-0.0903	0.0779	-0.0288	-0.1242	-0.0446	-0.1917	-0.0629	-0.0768	0.0881	0.380777	0.000536655	0.295383	1.65e-05	0.168848	0.115937	0.191781	0.443338	0.00209438	0.417091	0.000343116	0.23541	0.224203	0.355304
ENSG00000100991	TRPC4AP	0	-0.0816	-0.0631	-0.1623	-0.0507	-0.1912	0.0438	-0.1237	-0.0238	-0.0805	-0.1554	-0.0461	-0.1219	0.061	-0.1053	-0.0299	0.0141489	1.43e-05	0.278817	0.00646784	0.182112	0.0309979	0.658881	0.023311	8.88e-05	0.399457	0.0340959	0.251121	0.0839585	0.795004
ENSG00000111981	ULBP1	0	-0.0816	-0.0384	-0.1008	-0.0719	-0.1984	0.0183	-0.1288	-0.0511	-0.0489	-0.0965	-0.0654	-0.1264	0.0255	-0.1096	-0.0642	0.136432	0.00722882	0.12444	0.0047158	0.577402	0.0247188	0.341897	0.179788	0.0193603	0.210805	0.0271291	0.657129	0.0707031	0.526054
ENSG00000198948	MFAP3L	0	-0.0816	-0.0739	-0.2238	-0.128	0.0657	-0.0891	-0.0426	-0.0797	-0.0943	-0.2143	-0.1165	0.0531	-0.099	-0.0363	-0.1001	0.00405466	1.77e-09	0.0061138	0.236997	0.0300254	0.458335	0.13783	0.0074185	3.07e-08	0.0170323	0.421901	0.0517919	0.601039	0.280105
ENSG00000219481	NBPF1	0	-0.0817	0.0389	-0.1801	-0.1039	-0.0599	0.007	-0.1531	-0.1205	0.0449	-0.1725	-0.0945	-0.0382	0.0097	-0.1303	-0.1514	0.171897	1.41e-06	0.0262403	0.395402	0.831699	0.00751036	0.0243928	0.220434	1.15e-05	0.0583651	0.583688	0.87268	0.0287946	0.0770294
ENSG00000119820	YIPF4	0	-0.0817	0.1681	-0.1177	-0.0785	-0.1749	-0.0742	-0.0117	-0.2828	0.1939	-0.1127	-0.0714	-0.1115	-0.0825	-0.01	-0.3555	2.58e-09	0.00170335	0.0932491	0.0128077	0.0710061	0.838219	5.55e-08	1.1e-08	0.0056218	0.167081	0.0557045	0.110518	0.897908	2.25e-06
ENSG00000136451	VEZF1	0	-0.0817	-0.2815	-0.1969	-0.1317	0.1526	-0.0071	0.0242	-0.1314	-0.3591	-0.1886	-0.1198	0.1233	-0.0079	0.0211	-0.1652	1.27e-29	1.28e-07	0.00478319	0.00584689	0.86233	0.666805	0.0139597	4.94e-28	1.36e-06	0.0138312	0.0315947	0.898409	0.775828	0.0497623
ENSG00000154146	NRGN	0	-0.0817	0.0403	-0.1337	-0.0121	-0.1152	-0.1408	-0.155	-0.0558	0.0465	-0.128	-0.011	-0.0734	-0.1565	-0.1318	-0.0701	0.156845	0.00035939	0.796214	0.101885	0.000577264	0.00681612	0.299413	0.20326	0.00148428	0.866181	0.236687	0.0014624	0.0267372	0.482045
ENSG00000183230	CTNNA3	0	-0.0818	0.0539	-0.2251	-0.2354	0.0906	-0.1485	-0.1408	0.0328	0.0622	-0.2156	-0.2142	0.0732	-0.1651	-0.1198	0.0371	0.0581336	1.4e-09	3.68e-07	0.102763	0.000279383	0.0140452	0.583233	0.0836552	2.51e-08	3.45e-06	0.237805	0.000755646	0.046301	0.740538
ENSG00000154518	ATP5MC3	0	-0.0818	-0.1928	-0.1109	-0.0331	-0.1469	-0.0842	0.1162	-0.1209	-0.2459	-0.1062	-0.0301	-0.0936	-0.0936	0.1012	-0.152	3.02e-14	0.00310622	0.479323	0.0367545	0.0402813	0.0381531	0.0238634	2.13e-13	0.00942141	0.601915	0.117427	0.0672775	0.0983679	0.0756927
ENSG00000183570	PCBP3	0	-0.0819	0.011	-0.1167	-0.089	0.0825	-0.0786	-0.2245	-0.1578	0.0127	-0.1117	-0.081	0.0667	-0.0874	-0.191	-0.1984	0.698481	0.00186703	0.0569865	0.137228	0.0556089	8.19e-05	0.00306193	0.744107	0.00607815	0.111327	0.289784	0.0891443	0.000866344	0.0148059
ENSG00000006747	SCIN	0	-0.0819	-0.1266	-0.1245	-0.189	-0.0129	-0.1133	-0.0828	0.0757	-0.1614	-0.1192	-0.172	-0.0082	-0.126	-0.0705	0.0856	7.65e-07	0.000898456	4.78e-05	0.854728	0.00568845	0.149468	0.204766	2.43e-06	0.00326119	0.000252887	0.922572	0.0117198	0.269802	0.371759
ENSG00000139053	PDE6H	0	-0.0819	-0.0946	-0.0988	-0.0235	-0.1895	0.024	-0.0647	-0.1263	-0.1207	-0.0946	-0.0214	-0.1208	0.0334	-0.0551	-0.1587	0.000227931	0.00849092	0.615137	0.00696362	0.464894	0.259995	0.0182568	0.000513692	0.0221592	0.721949	0.0360103	0.550425	0.403008	0.0614472
ENSG00000132824	SERINC3	0	-0.082	-0.1236	-0.2598	-0.1423	0.0393	0.0352	0.0741	-0.1968	-0.1577	-0.2488	-0.1295	0.0318	0.0491	0.0645	-0.2474	1.39e-06	2.27e-12	0.00228754	0.479099	0.283154	0.186927	0.000203581	4.26e-06	8.03e-11	0.00735954	0.657726	0.365217	0.316852	0.00166362
ENSG00000161681	SHANK1	0	-0.082	0.057	-0.181	-0.1679	-0.2896	-0.1443	0.0739	0.0779	0.0658	-0.1733	-0.1528	-0.1846	-0.1605	0.0643	0.0881	0.0452094	1.26e-06	0.000311668	3.41e-05	0.000416642	0.188204	0.192119	0.0667377	1.04e-05	0.00130229	0.000611792	0.001089	0.31819	0.355714
ENSG00000154099	DNAAF1	0	-0.082	-0.0275	-0.0238	-0.1286	-0.3184	0.085	-0.0757	-0.0852	-0.0351	-0.0227	-0.1171	-0.2029	0.1185	-0.0644	-0.107	0.285113	0.527752	0.00584898	5.02e-06	0.00937731	0.187957	0.112615	0.345184	0.636428	0.016387	0.000132154	0.0184179	0.317904	0.24232
ENSG00000127920	GNG11	0	-0.082	0.1965	-0.1507	-0.0586	-0.176	-0.2548	0.0518	-0.1825	0.2267	-0.1443	-0.0533	-0.1122	-0.2833	0.0452	-0.2294	2.76e-12	5.68e-05	0.210796	0.0122607	2.59e-10	0.355957	0.000589371	1.6e-11	0.000299545	0.321462	0.053985	2.15e-09	0.501679	0.00394132
ENSG00000116678	LEPR	0	-0.0821	-0.1105	-0.1731	-0.1127	-0.0277	-0.0935	0.0122	-0.0693	-0.1409	-0.1657	-0.1025	-0.0176	-0.1039	0.0106	-0.0871	1.64e-05	3.61e-06	0.0158763	0.694575	0.0227602	0.828319	0.19704	4.38e-05	2.63e-05	0.038222	0.819743	0.0405904	0.891292	0.361807
ENSG00000181804	SLC9A9	0	-0.0821	-0.167	-0.1082	-0.0025	0.0744	-0.107	-0.1518	-0.1124	-0.213	-0.1036	-0.0022	0.0601	-0.119	-0.1292	-0.1413	5.57e-11	0.00391751	0.958009	0.180552	0.00908027	0.00804752	0.0358009	2.85e-10	0.0114687	0.974814	0.349686	0.0178711	0.0303397	0.103718
ENSG00000203666	EFCAB2	0	-0.0821	0.062	-0.1	-0.1473	-0.0629	-0.1168	-0.0512	-0.1585	0.0716	-0.0958	-0.134	-0.0401	-0.1299	-0.0436	-0.1992	0.029294	0.00769664	0.00158406	0.37195	0.00436514	0.373133	0.00293709	0.0450546	0.0203956	0.00535859	0.562318	0.00921658	0.51895	0.0143016
ENSG00000183019	MCEMP1	0	-0.0821	-0.1684	-0.0733	-0.0864	-0.0742	-0.0843	-0.0276	-0.0607	-0.2148	-0.0702	-0.0786	-0.0473	-0.0938	-0.0234	-0.0763	3.81e-11	0.0512003	0.0646464	0.291992	0.0399639	0.631923	0.258771	1.97e-10	0.0991253	0.12361	0.484653	0.0668496	0.749684	0.437613
ENSG00000175105	ZNF654	0	-0.0821	-0.1421	-0.1276	-0.0836	-0.2415	0.0873	-0.1363	0.0689	-0.1813	-0.1222	-0.0761	-0.1539	0.1217	-0.116	0.0779	2.68e-08	0.000664594	0.0736872	0.000566885	0.00758269	0.0174196	0.248781	1.02e-07	0.00252295	0.137811	0.00546336	0.0151991	0.0542753	0.425958
ENSG00000165084	C8orf34	0	-0.0821	-0.1333	-0.0979	-0.1703	-0.0087	-0.1865	-0.0293	0.0509	-0.17	-0.0938	-0.155	-0.0056	-0.2073	-0.0249	0.0576	1.89e-07	0.00909224	0.000254321	0.901421	4.64e-06	0.610933	0.394329	6.53e-07	0.0234691	0.00109248	0.948167	1.73e-05	0.733446	0.577816
ENSG00000114204	SERPINI2	0	-0.0822	-0.191	-0.1062	-0.0727	-0.1156	0.0267	-0.1812	0.0648	-0.2437	-0.1017	-0.0662	-0.0737	0.0372	-0.1542	0.0733	5.23e-14	0.00464103	0.12022	0.100623	0.416419	0.00152757	0.278257	3.59e-13	0.013266	0.205101	0.234791	0.503477	0.00850043	0.458987
ENSG00000127955	GNAI1	0	-0.0822	0.1418	-0.1973	-0.1562	-0.1068	-0.1307	-0.0062	-0.1199	0.1636	-0.1889	-0.1421	-0.0681	-0.1454	-0.0053	-0.1506	5.46e-07	1.21e-07	0.000802863	0.129268	0.00140613	0.913615	0.0251161	1.77e-06	1.29e-06	0.00296705	0.277453	0.00328855	0.945937	0.078672
ENSG00000149596	JPH2	0	-0.0822	-0.0077	-0.1184	-0.1736	0.0478	-0.1093	-0.1566	-0.0575	-0.0098	-0.1134	-0.158	0.0386	-0.1215	-0.1332	-0.0723	0.765528	0.00158777	0.000190915	0.390001	0.00769386	0.0062562	0.284414	0.802745	0.00530664	0.000849659	0.578692	0.0153897	0.0251397	0.46568
ENSG00000010310	GIPR	0	-0.0822	-0.0964	-0.1322	-0.1471	-0.0289	0.0322	-0.1251	-0.0781	-0.123	-0.1266	-0.1339	-0.0184	0.0449	-0.1064	-0.0982	0.000172713	0.000418473	0.00160055	0.682074	0.325961	0.0291857	0.145743	0.000396541	0.00168867	0.00540124	0.812194	0.410237	0.0803075	0.291258
ENSG00000164144	ARFIP1	0	-0.0822	-0.0789	-0.2015	-0.1036	0.0476	-0.1029	-0.0107	-0.1256	-0.1006	-0.1929	-0.0943	0.0384	-0.1145	-0.0091	-0.1578	0.00215035	6.45e-08	0.0266325	0.391965	0.0120795	0.852598	0.0188728	0.00415317	7.4e-07	0.0591001	0.580222	0.0230771	0.906838	0.0631419
ENSG00000123353	ORMDL2	0	-0.0822	0.0719	-0.1558	-0.1378	-0.0455	-0.2732	0.0814	-0.1165	0.0829	-0.1492	-0.1254	-0.029	-0.3038	0.0709	-0.1465	0.0115263	3.12e-05	0.00313956	0.518289	1.05e-11	0.146946	0.0294945	0.0193271	0.000175581	0.00964864	0.689761	1.13e-10	0.266342	0.0889832
ENSG00000114019	AMOTL2	0	-0.0823	0.0433	-0.1702	-0.0054	-0.1485	-0.0472	-0.1729	-0.0752	0.05	-0.163	-0.0049	-0.0946	-0.0525	-0.1471	-0.0946	0.128228	5.25e-06	0.908692	0.0347331	0.250767	0.0025021	0.16125	0.17003	3.67e-05	0.941431	0.112882	0.329352	0.012348	0.313572
ENSG00000159733	ZFYVE28	0	-0.0823	-0.1748	-0.1088	-0.1296	0.093	-0.0111	-0.2334	-0.0116	-0.223	-0.1041	-0.118	0.0752	-0.0123	-0.1986	-0.0146	6.41e-12	0.00374872	0.00548333	0.0936538	0.787676	4.17e-05	0.829012	3.58e-11	0.0110315	0.0155187	0.223537	0.836567	0.000517602	0.90616
ENSG00000175073	VCPIP1	0	-0.0823	-0.0213	-0.1883	-0.0769	0.0255	0.0421	-0.2397	-0.1177	-0.0272	-0.1803	-0.07	0.0206	0.0587	-0.2039	-0.148	0.407493	4.51e-07	0.100179	0.646527	0.199489	2.55e-05	0.0278433	0.470189	4.12e-06	0.176968	0.787162	0.271625	0.000349346	0.0850743
ENSG00000140575	IQGAP1	0	-0.0824	-0.2011	-0.1933	-0.0362	-0.0683	0.0601	-0.0265	-0.1113	-0.2565	-0.1851	-0.0329	-0.0435	0.0838	-0.0225	-0.1399	2.09e-15	2.18e-07	0.439389	0.332168	0.0666212	0.645487	0.0377569	1.67e-14	2.18e-06	0.565209	0.524819	0.104597	0.759476	0.107855
ENSG00000136273	HUS1	0	-0.0824	0.145	-0.1163	-0.0022	-0.1691	-0.104	-0.0939	-0.2362	0.1673	-0.1113	-0.002	-0.1077	-0.1157	-0.0799	-0.2968	2.96e-07	0.00193608	0.962989	0.0161602	0.0111883	0.101889	7.16e-06	9.91e-07	0.00626791	0.977725	0.0656575	0.0215465	0.203858	0.000111251
ENSG00000152076	CCDC74B	0	-0.0824	-0.1233	-0.062	-0.0599	-0.0073	-0.1438	-0.0598	-0.1206	-0.1573	-0.0594	-0.0545	-0.0047	-0.1599	-0.0509	-0.1515	1.47e-06	0.099165	0.200903	0.916997	0.000437463	0.29812	0.0242767	4.5e-06	0.171614	0.309458	0.955214	0.00113934	0.443116	0.0767969
ENSG00000122862	SRGN	0	-0.0824	-0.1179	-0.1134	0.0089	-0.0968	-0.118	0.0297	-0.1694	-0.1505	-0.1086	0.0097	-0.0617	-0.1312	0.0259	-0.2129	4.16e-06	0.00249666	0.820214	0.169486	0.00398902	0.597174	0.00145832	1.2e-05	0.00778377	0.883441	0.335188	0.00847972	0.722992	0.00821359
ENSG00000125337	KIF25	0	-0.0824	-0.1044	-0.097	-0.07	-0.0769	-0.0741	-0.0508	-0.1038	-0.1331	-0.0928	-0.0637	-0.049	-0.0824	-0.0433	-0.1305	4.73e-05	0.00981061	0.134857	0.274913	0.0714217	0.376548	0.0527242	0.000118162	0.0250734	0.225212	0.466123	0.111079	0.522466	0.138565
ENSG00000170956	CEACAM3	0	-0.0824	-0.0906	-0.1234	-0.0245	-0.1646	-0.0757	-0.0419	-0.0564	-0.1156	-0.1182	-0.0223	-0.1049	-0.0842	-0.0357	-0.0708	0.000420137	0.000996952	0.601177	0.0192206	0.0654054	0.466196	0.294516	0.000911933	0.00356963	0.710318	0.0743293	0.102949	0.608113	0.476565
ENSG00000089101	CFAP61	0	-0.0824	0.0302	-0.1447	-0.1425	0.0311	-0.1952	-0.1443	-0.0116	0.0348	-0.1385	-0.1297	0.0251	-0.2171	-0.1228	-0.0145	0.289677	0.000111616	0.00224457	0.5756	1.58e-06	0.0117793	0.829961	0.349852	0.000541599	0.00725023	0.734281	6.45e-06	0.040683	0.906473
ENSG00000235568	NFAM1	0	-0.0825	0.0142	-0.1635	-0.1108	0.0525	-0.0455	-0.1583	-0.1659	0.0164	-0.1565	-0.1008	0.0424	-0.0506	-0.1347	-0.2085	0.618783	1.23e-05	0.0177367	0.344751	0.268986	0.00569057	0.00182756	0.673253	7.79e-05	0.0419555	0.537329	0.349771	0.0233508	0.0098483
ENSG00000113494	PRLR	0	-0.0825	-0.0189	-0.1595	-0.1817	-0.0378	0.0078	-0.1347	-0.0527	-0.0241	-0.1527	-0.1654	-0.0241	0.0108	-0.1146	-0.0662	0.462578	2.01e-05	9.35e-05	0.591568	0.812808	0.0187991	0.326941	0.525124	0.000119685	0.000455628	0.746799	0.857439	0.0574974	0.510686
ENSG00000108590	MED31	0	-0.0825	-0.2502	-0.1073	-0.0216	-0.0393	-0.1222	0.1274	-0.1644	-0.3191	-0.1027	-0.0197	-0.025	-0.1359	0.1109	-0.2066	2.04e-23	0.00424252	0.644588	0.577561	0.00284439	0.0230019	0.00201743	3.95e-22	0.012284	0.746922	0.735898	0.00623697	0.0671595	0.0106571
ENSG00000166183	ASPG	0	-0.0825	0.0343	-0.0887	-0.0906	-0.088	-0.0083	-0.1843	-0.152	0.0396	-0.0849	-0.0825	-0.0561	-0.0093	-0.1568	-0.191	0.228471	0.0181618	0.0526096	0.211749	0.83932	0.0012622	0.00438133	0.283441	0.0420206	0.104266	0.390548	0.878921	0.00733316	0.0197741
ENSG00000185955	C7orf61	0	-0.0826	0.024	-0.0513	-0.0969	-0.1789	-0.0199	-0.2063	-0.0485	0.0277	-0.0491	-0.0882	-0.114	-0.0221	-0.1756	-0.061	0.400113	0.172345	0.0381329	0.0109043	0.629065	0.000299832	0.366764	0.462825	0.268026	0.0798205	0.0498472	0.702816	0.00240274	0.55046
ENSG00000100100	PIK3IP1	0	-0.0826	-0.206	-0.0252	0.0116	0.027	-0.1765	-0.1646	-0.0443	-0.2628	-0.0241	0.0126	0.0218	-0.1963	-0.14	-0.0557	3.96e-16	0.503007	0.768291	0.627104	1.49e-05	0.00403848	0.410143	3.46e-15	0.615013	0.844745	0.772938	5.11e-05	0.0180307	0.593702
ENSG00000113209	PCDHB5	0	-0.0826	-0.0418	-0.0942	-0.1064	-0.2793	-0.0993	0.0796	-0.0367	-0.0534	-0.0902	-0.0968	-0.178	-0.1104	0.0693	-0.0461	0.104165	0.012153	0.0227606	6.48e-05	0.0155539	0.156378	0.495511	0.141401	0.0300236	0.0517529	0.00102034	0.0289711	0.278948	0.671646
ENSG00000171357	LURAP1	0	-0.0826	-0.1641	-0.1516	-0.0722	0.071	-0.2038	0.0622	-0.1197	-0.2094	-0.1451	-0.0657	0.0574	-0.2267	0.0541	-0.1504	1.19e-10	5.11e-05	0.122765	0.200828	5.21e-07	0.268303	0.0253106	5.88e-10	0.000273457	0.20866	0.375516	2.33e-06	0.411375	0.0790945
ENSG00000215712	TMEM242	0	-0.0826	0.0247	-0.1134	-0.044	-0.0687	-0.184	-0.0046	-0.1887	0.0285	-0.1086	-0.0401	-0.0438	-0.2046	-0.0039	-0.2371	0.385281	0.00250821	0.347144	0.329848	6.25e-06	0.936144	0.000377385	0.44773	0.00781658	0.472338	0.522664	2.29e-05	0.961316	0.00274159
ENSG00000139865	TTC6	0	-0.0827	-0.0662	-0.1534	-0.113	-0.0767	-0.1084	-0.0557	-0.0052	-0.0845	-0.1469	-0.1028	-0.0489	-0.1205	-0.0474	-0.0065	0.0100449	4.12e-05	0.0155767	0.276254	0.00821673	0.332198	0.923438	0.017056	0.000225701	0.0376069	0.467879	0.0163438	0.477993	0.958748
ENSG00000163239	TDRD10	0	-0.0827	-0.0974	-0.054	-0.113	-0.1333	0.0042	-0.2163	0.0311	-0.1242	-0.0517	-0.1028	-0.0849	0.0058	-0.184	0.0351	0.000148771	0.151147	0.0155727	0.0581951	0.898394	0.000148783	0.603274	0.000344828	0.240814	0.0376034	0.161449	0.92659	0.00139697	0.755157
ENSG00000134115	CNTN6	0	-0.0827	0.0389	-0.0816	-0.1045	-0.1467	-0.1319	-0.0317	-0.1217	0.0449	-0.0781	-0.0951	-0.0935	-0.1467	-0.027	-0.153	0.17202	0.0299301	0.0253517	0.0370183	0.00127147	0.581491	0.0229113	0.220537	0.0637393	0.0567098	0.117868	0.00300762	0.710435	0.0733105
ENSG00000111319	SCNN1A	0	-0.0828	-0.1237	-0.1042	-0.1705	-0.2058	-0.0619	0.0707	0.0161	-0.1578	-0.0997	-0.1551	-0.1312	-0.0688	0.0616	0.0182	1.36e-06	0.00551216	0.000250501	0.003359	0.132104	0.207993	0.787799	4.2e-06	0.0153702	0.00107788	0.0209702	0.189708	0.3422	0.882902
ENSG00000105223	PLD3	0	-0.0828	0.0813	-0.1623	-0.1207	-0.021	-0.1111	-0.1022	-0.1433	0.0938	-0.1554	-0.1098	-0.0134	-0.1236	-0.087	-0.1801	0.00421857	1.43e-05	0.00973441	0.766036	0.00670766	0.0749544	0.00726724	0.00769086	8.91e-05	0.0253181	0.867876	0.0135892	0.161874	0.0295671
ENSG00000129295	LRRC6	0	-0.0828	-0.0522	-0.1085	-0.101	0.0187	-0.0276	-0.1343	-0.1749	-0.0666	-0.1039	-0.0919	0.0151	-0.0307	-0.1142	-0.2198	0.0424329	0.00382124	0.0306826	0.7361	0.502604	0.0191819	0.00100307	0.0631688	0.0112104	0.0664321	0.848268	0.587727	0.0583186	0.00603577
ENSG00000138028	CGREF1	0	-0.0829	-0.0238	-0.1398	-0.1359	-0.1276	-0.0736	-0.0593	-0.0203	-0.0303	-0.1338	-0.1237	-0.0813	-0.0819	-0.0504	-0.0255	0.355977	0.000190556	0.00357648	0.0697335	0.0730415	0.302382	0.706628	0.418343	0.000857532	0.0107731	0.182922	0.113157	0.447077	0.82833
ENSG00000131725	WDR44	0	-0.083	0.0954	-0.1602	-0.105	-0.1266	0.1212	-0.207	-0.1985	0.1101	-0.1534	-0.0956	-0.0807	0.169	-0.1761	-0.2495	0.000780128	1.84e-05	0.024594	0.0720282	0.000199956	0.000286904	0.000179146	0.00162875	0.000110562	0.0552247	0.187178	0.00055564	0.00232345	0.00149915
ENSG00000198844	ARHGEF15	0	-0.083	-0.1273	-0.1114	-0.0609	-0.2677	0.0211	-0.0986	0.0639	-0.1624	-0.1067	-0.0554	-0.1706	0.0294	-0.0839	0.0723	6.62e-07	0.00297506	0.193151	0.000130629	0.520205	0.086013	0.284721	2.12e-06	0.00907751	0.299753	0.00175478	0.604158	0.179406	0.465935
ENSG00000160471	COX6B2	0	-0.083	-0.0389	-0.1174	-0.0387	-0.2515	0.0128	-0.1731	0.026	-0.0497	-0.1124	-0.0352	-0.1603	0.0178	-0.1473	0.0294	0.130549	0.00175052	0.408294	0.000328735	0.697495	0.00247474	0.663734	0.172794	0.00575021	0.53432	0.00353777	0.762143	0.0122331	0.798627
ENSG00000135930	EIF4E2	0	-0.083	0.1208	-0.0991	-0.0668	-0.0078	-0.2137	-0.0429	-0.2715	0.1393	-0.0949	-0.0608	-0.005	-0.2377	-0.0365	-0.3412	2.05e-05	0.00830471	0.153123	0.912195	1.37e-07	0.455891	1.99e-07	5.41e-05	0.0217548	0.249157	0.95263	6.81e-07	0.598603	6.24e-06
ENSG00000112695	COX7A2	0	-0.0831	-0.0601	-0.1373	-0.0346	-0.0662	-0.1704	0.0791	-0.1919	-0.0766	-0.1315	-0.0315	-0.0422	-0.1895	0.0689	-0.2412	0.0195419	0.000247474	0.459833	0.347648	2.92e-05	0.158681	0.000296025	0.0311864	0.00107482	0.584583	0.540241	9.51e-05	0.281712	0.00225203
ENSG00000164187	LMBRD2	0	-0.0831	-0.144	-0.1752	-0.1172	-0.0814	0.0527	-0.0196	-0.0967	-0.1837	-0.1677	-0.1067	-0.0519	0.0735	-0.0167	-0.1215	1.73e-08	2.74e-06	0.0120668	0.247899	0.107913	0.733374	0.071381	6.71e-08	2.06e-05	0.0302788	0.435792	0.158899	0.825801	0.173292
ENSG00000154274	C4orf19	0	-0.0831	-0.0068	-0.1676	-0.0882	-0.2304	-0.0817	-0.0617	0.055	-0.0087	-0.1604	-0.0802	-0.1469	-0.0909	-0.0525	0.0621	0.791963	7.37e-06	0.0593076	0.00101363	0.0465918	0.283264	0.357808	0.825592	4.96e-05	0.115054	0.00855249	0.0764253	0.427127	0.542146
ENSG00000213047	DENND1B	0	-0.0831	0.0079	-0.194	-0.134	-0.0687	-0.0647	0.0396	-0.1676	0.0092	-0.1857	-0.122	-0.0438	-0.0719	0.0345	-0.2107	0.78068	1.98e-07	0.00406853	0.329316	0.11571	0.48043	0.00163686	0.81573	2e-06	0.0120514	0.522386	0.168954	0.621312	0.00901686
ENSG00000172845	SP3	0	-0.0831	-0.0637	-0.1953	-0.0516	-0.0971	0.0894	-0.123	-0.1405	-0.0813	-0.187	-0.047	-0.0619	0.1246	-0.1046	-0.1765	0.0132746	1.64e-07	0.270278	0.168127	0.00627366	0.0320269	0.00853936	0.0220223	1.7e-06	0.38982	0.333553	0.0127912	0.0859854	0.0338174
ENSG00000173402	DAG1	0	-0.0831	-0.2759	-0.2186	-0.0435	-0.0625	0.0589	-0.0538	0.0137	-0.3519	-0.2093	-0.0396	-0.0399	0.0821	-0.0458	0.0155	1.93e-28	4.25e-09	0.352375	0.374793	0.0721991	0.349056	0.819201	6.63e-27	6.58e-08	0.477927	0.56464	0.112056	0.494626	0.90085
ENSG00000171488	LRRC8C	0	-0.0832	0.0065	-0.1872	-0.1108	0.0532	-0.0022	-0.2172	-0.1245	0.0076	-0.1792	-0.1008	0.043	-0.0025	-0.1848	-0.1564	0.818201	5.27e-07	0.0177527	0.338398	0.95715	0.000139926	0.0200027	0.848394	4.76e-06	0.0419868	0.53102	0.96979	0.00132683	0.0661317
ENSG00000122970	IFT81	0	-0.0832	0.0231	-0.1399	-0.099	-0.1533	0.0969	-0.1511	-0.1589	0.0266	-0.134	-0.0901	-0.0977	0.1351	-0.1286	-0.1997	0.417723	0.000187566	0.034093	0.0292088	0.00301829	0.00833602	0.00285673	0.48058	0.000845566	0.0724837	0.0995336	0.00658809	0.0312427	0.0140173
ENSG00000205978	NYNRIN	0	-0.0832	-0.0546	-0.1946	-0.1317	-0.0253	-0.0027	-0.1113	-0.0621	-0.0697	-0.1863	-0.1198	-0.0161	-0.003	-0.0947	-0.078	0.0337643	1.81e-07	0.00478067	0.719445	0.946959	0.0524436	0.248201	0.0512556	1.85e-06	0.013827	0.83682	0.962675	0.124457	0.425401
ENSG00000112096	SOD2	0	-0.0833	-0.0842	-0.1807	-0.1045	-0.0143	-0.0885	0.0544	-0.1653	-0.1074	-0.1731	-0.0951	-0.0091	-0.0984	0.0474	-0.2077	0.00104443	1.3e-06	0.0253017	0.839755	0.0311136	0.332746	0.00190665	0.00213145	1.07e-05	0.0566145	0.91277	0.0535184	0.478584	0.0101914
ENSG00000082074	FYB1	0	-0.0833	-0.0824	-0.1631	-0.0462	-0.0076	-0.0521	-0.113	-0.1189	-0.1051	-0.1561	-0.042	-0.0048	-0.058	-0.0962	-0.1494	0.00134581	1.3e-05	0.324194	0.914382	0.204967	0.0489023	0.0263489	0.00268987	8.17e-05	0.447822	0.953995	0.277653	0.117821	0.0814671
ENSG00000143546	S100A8	0	-0.0833	-0.1012	-0.0775	-0.0672	-0.0684	-0.1278	0.0261	-0.1672	-0.1291	-0.0742	-0.0612	-0.0436	-0.1421	0.0228	-0.2101	7.99e-05	0.0391395	0.150854	0.331297	0.00179869	0.641866	0.00168422	0.000193243	0.0794095	0.246392	0.523958	0.00411499	0.756817	0.00922287
ENSG00000157766	ACAN	0	-0.0833	0.0363	-0.0704	-0.1574	-0.076	-0.0214	-0.1339	-0.1605	0.0419	-0.0674	-0.1433	-0.0484	-0.0238	-0.1139	-0.2016	0.202173	0.0609153	0.00072867	0.280634	0.602838	0.0195216	0.00259772	0.254188	0.114686	0.00272566	0.472631	0.680203	0.0591002	0.0130388
ENSG00000159720	ATP6V0D1	0	-0.0834	-0.0808	-0.1444	-0.104	0.1436	-0.2158	-0.045	-0.1373	-0.103	-0.1383	-0.0946	0.1161	-0.2399	-0.0383	-0.1726	0.00167281	0.000114474	0.0260359	0.00953802	1.03e-07	0.434075	0.0101687	0.00328891	0.000553536	0.0580184	0.0452775	5.25e-07	0.577133	0.0388144
ENSG00000113303	BTNL8	0	-0.0834	0.0617	-0.122	-0.086	-0.1857	-0.0683	-0.0462	-0.1374	0.0712	-0.1168	-0.0782	-0.1184	-0.076	-0.0393	-0.1726	0.0301102	0.00114386	0.0659938	0.0081977	0.0964788	0.421286	0.0101406	0.0461893	0.00400849	0.125731	0.0405359	0.144211	0.565321	0.0387265
ENSG00000105245	NUMBL	0	-0.0834	0.1134	-0.1177	-0.0693	-0.2956	0.0611	-0.354	0.0782	0.1309	-0.1127	-0.0631	-0.1884	0.0851	-0.3012	0.0885	6.36e-05	0.00170614	0.138348	2.33e-05	0.0624888	2.94e-10	0.190179	0.000156108	0.00562856	0.22964	0.000447851	0.0987873	4.02e-08	0.35338
ENSG00000135587	SMPD2	0	-0.0834	-0.0851	-0.0263	-0.0111	-0.0721	-0.107	-0.1644	-0.1179	-0.1085	-0.0252	-0.0101	-0.0459	-0.119	-0.1399	-0.1482	0.000928516	0.484274	0.812519	0.306342	0.00909068	0.00406968	0.0276118	0.00191068	0.597115	0.878117	0.499457	0.017887	0.0181403	0.084485
ENSG00000187957	DNER	0	-0.0835	-0.0594	-0.1807	-0.084	-0.0846	-0.1523	-0.1275	0.1041	-0.0757	-0.1731	-0.0764	-0.0539	-0.1694	-0.1085	0.1177	0.0210769	1.3e-06	0.0725255	0.229804	0.000192658	0.0262346	0.0808687	0.0334306	1.07e-05	0.135993	0.412474	0.000537114	0.0740292	0.190023
ENSG00000185269	NOTUM	0	-0.0835	0.0028	-0.1186	-0.2028	-0.0489	-0.1428	0.0387	-0.1128	0.0032	-0.1136	-0.1846	-0.0312	-0.1588	0.0337	-0.1418	0.921311	0.00156535	1.25e-05	0.487786	0.000480484	0.491412	0.0351925	0.936042	0.00524214	7.83e-05	0.664528	0.00123937	0.631491	0.102382
ENSG00000143882	ATP6V1C2	0	-0.0836	-0.0631	-0.1793	-0.0762	-0.0418	-0.0994	-0.1047	-0.0204	-0.0805	-0.1717	-0.0694	-0.0267	-0.1106	-0.0891	-0.0256	0.014225	1.58e-06	0.103266	0.552709	0.0153592	0.0682266	0.704669	0.0234218	1.27e-05	0.1815	0.717891	0.0286527	0.150904	0.826864
ENSG00000174059	CD34	0	-0.0836	-0.2236	-0.1575	-0.1009	0.0662	0.0118	-0.1771	-0.0039	-0.2853	-0.1508	-0.0918	0.0535	0.0164	-0.1506	-0.005	7.72e-19	2.57e-05	0.0308823	0.233469	0.719282	0.00196346	0.941545	8.89e-18	0.000148504	0.0667887	0.41722	0.780516	0.0103042	0.967477
ENSG00000162383	SLC1A7	0	-0.0836	-0.1199	-0.1018	-0.0255	-0.1639	-0.0714	-0.1388	0.0361	-0.1529	-0.0975	-0.0232	-0.1045	-0.0793	-0.1181	0.0408	2.86e-06	0.00666246	0.586805	0.019729	0.0824573	0.0154906	0.545914	8.48e-06	0.0180422	0.698244	0.075646	0.12586	0.0498578	0.711198
ENSG00000196502	SULT1A1	0	-0.0836	0.0056	-0.1197	-0.0818	0.0589	-0.2135	-0.2018	-0.0329	0.0065	-0.1146	-0.0744	0.0476	-0.2374	-0.1717	-0.0413	0.843589	0.00140826	0.0803891	0.289268	1.42e-07	0.00040776	0.541452	0.870592	0.00478376	0.148109	0.482081	7.02e-07	0.00302675	0.708238
ENSG00000134243	SORT1	0	-0.0836	-0.1522	-0.1341	-0.0754	0.0526	-0.0884	-0.1203	-0.0675	-0.1941	-0.1284	-0.0686	0.0425	-0.0983	-0.1023	-0.0848	2.48e-09	0.000346419	0.107013	0.343761	0.0312359	0.0360251	0.209039	1.06e-08	0.00143613	0.186713	0.536425	0.0536985	0.0940324	0.376881
ENSG00000136040	PLXNC1	0	-0.0836	-0.1156	-0.1473	-0.1369	0.1294	-0.0048	-0.0767	-0.2335	-0.1474	-0.1411	-0.1245	0.1046	-0.0054	-0.0653	-0.2935	6.48e-06	8.31e-05	0.00335193	0.0195308	0.906883	0.181831	9.15e-06	1.83e-05	0.000419298	0.0101949	0.0751493	0.933208	0.3105	0.000136565
ENSG00000143147	GPR161	0	-0.0836	-0.1266	-0.0919	-0.099	-0.0127	-0.0051	-0.0688	-0.1814	-0.1615	-0.088	-0.09	-0.0081	-0.0057	-0.0585	-0.2279	7.6e-07	0.0144125	0.0342526	0.856889	0.900724	0.231266	0.000639042	2.42e-06	0.0345729	0.0727523	0.923691	0.928493	0.369843	0.00420373
ENSG00000143375	CGN	0	-0.0837	-0.1547	-0.0838	-0.0934	-0.1173	0.0529	-0.0743	-0.115	-0.1974	-0.0803	-0.085	-0.0747	0.0738	-0.0632	-0.1445	1.32e-09	0.0256105	0.0457409	0.0956686	0.106537	0.195956	0.0317441	5.83e-09	0.0561167	0.0928767	0.226721	0.157239	0.327514	0.0944306
ENSG00000156395	SORCS3	0	-0.0837	0.0089	-0.1342	-0.1454	0.0334	-0.1976	-0.042	-0.1091	0.0103	-0.1285	-0.1323	0.027	-0.2197	-0.0357	-0.1371	0.755082	0.000341892	0.00182299	0.548169	1.17e-06	0.465535	0.0417449	0.793204	0.00142082	0.00604792	0.714318	4.92e-06	0.607568	0.11653
ENSG00000171502	COL24A1	0	-0.0837	0.0384	-0.2345	-0.148	-0.142	0.0038	-0.0213	-0.0826	0.0443	-0.2245	-0.1346	-0.0905	0.0053	-0.0181	-0.1038	0.177067	2.74e-10	0.00150572	0.0435222	0.907491	0.710932	0.123915	0.226268	5.71e-09	0.0051321	0.132032	0.933583	0.810061	0.259473
ENSG00000154358	OBSCN	0	-0.0837	-0.1242	-0.0855	-0.063	-0.158	0.027	-0.1658	-0.0167	-0.1585	-0.0818	-0.0573	-0.1007	0.0377	-0.141	-0.021	1.22e-06	0.0228671	0.178306	0.0246019	0.410452	0.00377386	0.756087	3.79e-06	0.050966	0.281345	0.0884812	0.49772	0.017043	0.861754
ENSG00000104221	BRF2	0	-0.0838	-0.1923	-0.1375	0.0549	-0.0367	-0.2606	0.0171	-0.0315	-0.2453	-0.1316	0.0596	-0.0234	-0.2898	0.0149	-0.0396	3.5e-14	0.000242329	0.16177	0.602277	9.61e-11	0.760348	0.558334	2.45e-13	0.00105577	0.260499	0.754701	8.64e-10	0.844196	0.720392
ENSG00000151338	MIPOL1	0	-0.0838	-0.1348	-0.1418	-0.1526	-0.0516	-0.0725	-0.0063	-0.0273	-0.1719	-0.1358	-0.1389	-0.0329	-0.0806	-0.0054	-0.0343	1.37e-07	0.000152235	0.00106052	0.46369	0.0777064	0.912179	0.612474	4.8e-07	0.00070689	0.0037743	0.644487	0.119538	0.9452	0.761214
ENSG00000164332	UBLCP1	0	-0.0839	-0.0845	-0.134	0.0272	-0.1211	-0.0423	-0.1054	-0.1268	-0.1078	-0.1283	0.0295	-0.0772	-0.0471	-0.0897	-0.1594	0.00100901	0.000348479	0.488495	0.0853313	0.303193	0.0662965	0.017731	0.00206392	0.00144428	0.609547	0.210107	0.386603	0.147739	0.0600338
ENSG00000120949	TNFRSF8	0	-0.0839	-0.0478	-0.0799	-0.174	0.0249	-0.089	-0.0357	-0.1856	-0.0609	-0.0765	-0.1583	0.0202	-0.099	-0.0304	-0.2332	0.0634789	0.0333644	0.00018574	0.653488	0.0301398	0.534398	0.000473175	0.0905136	0.0697247	0.00083037	0.792675	0.0519541	0.671512	0.00328551
ENSG00000164379	FOXQ1	0	-0.0839	-0.0798	-0.119	-0.134	-0.1033	-0.0407	-0.0661	-0.0443	-0.1018	-0.114	-0.1219	-0.0658	-0.0452	-0.0563	-0.0557	0.00190002	0.00150458	0.00408349	0.142538	0.322522	0.249825	0.409816	0.00370283	0.00506732	0.012091	0.297268	0.40659	0.391468	0.593399
ENSG00000011083	SLC6A7	0	-0.0839	0.0026	-0.1753	-0.1049	-0.1838	-0.0444	-0.0155	-0.0663	0.003	-0.1678	-0.0955	-0.1172	-0.0494	-0.0132	-0.0833	0.926296	2.71e-06	0.0247851	0.00887349	0.280365	0.787375	0.217247	0.939797	2.04e-05	0.0556049	0.0428401	0.362291	0.862078	0.386852
ENSG00000059758	CDK17	0	-0.0839	0.2035	-0.202	-0.2076	0.0387	0.0159	-0.1905	-0.2457	0.2348	-0.1934	-0.1889	0.0313	0.0221	-0.162	-0.3087	4.35e-13	5.98e-08	7.73e-06	0.486092	0.628766	0.000859139	2.9e-06	2.72e-12	6.95e-07	5.13e-05	0.66343	0.702636	0.00545928	5.44e-05
ENSG00000147475	ERLIN2	0	-0.084	-0.0978	-0.1171	-0.0633	0.0029	0.0094	-0.1664	-0.1554	-0.1248	-0.1121	-0.0576	0.0024	0.013	-0.1416	-0.1953	0.00013824	0.00179096	0.17627	0.958266	0.775753	0.00364469	0.00355138	0.000321978	0.00586796	0.27895	0.976763	0.827432	0.0165622	0.016693
ENSG00000146540	C7orf50	0	-0.084	0.0919	-0.0447	0.0275	-0.2786	-0.2662	-0.059	-0.059	0.106	-0.0428	0.0298	-0.1776	-0.296	-0.0502	-0.0741	0.00121879	0.234585	0.483765	6.77e-05	3.66e-11	0.304681	0.272582	0.0024565	0.343048	0.605606	0.00105555	3.54e-10	0.449292	0.452943
ENSG00000010327	STAB1	0	-0.084	-0.0767	-0.1219	-0.072	-0.0751	0.0052	-0.1107	-0.137	-0.0978	-0.1167	-0.0655	-0.0479	0.0073	-0.0942	-0.1722	0.00284569	0.0011472	0.12369	0.286504	0.874079	0.0538042	0.010321	0.00537746	0.00401744	0.209904	0.479034	0.907625	0.126782	0.0391876
ENSG00000088726	TMEM40	0	-0.0841	-0.0081	-0.0613	-0.0403	-0.2131	-0.1345	-0.0488	-0.0827	-0.0103	-0.0587	-0.0367	-0.1358	-0.1495	-0.0415	-0.1039	0.753925	0.10283	0.38956	0.00238518	0.0010157	0.396476	0.123627	0.792314	0.176916	0.515531	0.0162053	0.00245145	0.541192	0.25899
ENSG00000196091	MYBPC1	0	-0.0841	-0.0679	-0.1016	-0.104	-0.1447	-0.0493	-0.1787	0.0575	-0.0866	-0.0973	-0.0946	-0.0922	-0.0549	-0.152	0.065	0.00828969	0.00677982	0.0260563	0.0396118	0.230339	0.00177907	0.33616	0.0143153	0.0183212	0.0580486	0.123496	0.306571	0.00957635	0.519838
ENSG00000138696	BMPR1B	0	-0.0842	-0.0167	-0.1149	-0.1319	-0.1341	-0.1207	-0.0107	-0.0602	-0.0213	-0.1101	-0.12	-0.0855	-0.1342	-0.0091	-0.0756	0.516753	0.00218323	0.00472178	0.0566223	0.00322821	0.852268	0.262905	0.577674	0.00694947	0.013682	0.158146	0.00700239	0.906678	0.441171
ENSG00000197584	KCNMB2	0	-0.0842	-0.0303	-0.147	-0.033	-0.3205	0.0067	-0.0114	-0.0538	-0.0386	-0.1407	-0.03	-0.2043	0.0094	-0.0097	-0.0676	0.239953	8.65e-05	0.480949	4.32e-06	0.837808	0.843507	0.317027	0.296056	0.000433831	0.603313	0.00011747	0.877758	0.901177	0.500665
ENSG00000081052	COL4A4	0	-0.0842	-0.1159	-0.1659	-0.0957	-0.0547	0.0142	-0.1854	0.0142	-0.1479	-0.1588	-0.0871	-0.0348	0.0198	-0.1577	0.016	6.1e-06	9.12e-06	0.0405404	0.437908	0.665667	0.00118082	0.812694	1.73e-05	5.97e-05	0.084007	0.622483	0.734705	0.00697112	0.897821
ENSG00000124882	EREG	0	-0.0842	0.0294	-0.0505	-0.1019	-0.2096	-0.0313	-0.2072	-0.0183	0.0339	-0.0483	-0.0927	-0.1336	-0.0348	-0.1763	-0.023	0.301762	0.179558	0.0292124	0.00281321	0.447279	0.000283585	0.733975	0.362588	0.276997	0.063881	0.0183236	0.532962	0.00230184	0.846839
ENSG00000129521	EGLN3	0	-0.0842	-0.0122	-0.1238	-0.0785	-0.038	-0.0383	-0.1701	-0.1284	-0.0155	-0.1186	-0.0715	-0.0242	-0.0426	-0.1447	-0.1614	0.636391	0.000957334	0.0931437	0.589319	0.351858	0.00295436	0.0163261	0.689424	0.00344469	0.166967	0.7453	0.437686	0.0140376	0.0561458
ENSG00000114248	LRRC31	0	-0.0842	-0.0251	-0.0897	-0.1083	-0.1125	-0.0918	-0.0865	-0.0755	-0.032	-0.0859	-0.0986	-0.0717	-0.1021	-0.0736	-0.0949	0.330103	0.0169657	0.0203984	0.109937	0.0253247	0.132098	0.159919	0.391755	0.0395875	0.0471164	0.248829	0.0445363	0.246143	0.311737
ENSG00000104953	TLE6	0	-0.0842	-0.1115	-0.0209	-0.1787	0.0424	-0.203	-0.1042	-0.0136	-0.1423	-0.02	-0.1626	0.0343	-0.2258	-0.0886	-0.0171	1.36e-05	0.578813	0.00012249	0.445453	5.78e-07	0.0695598	0.800678	3.67e-05	0.682261	0.000576956	0.628493	2.56e-06	0.153052	0.890673
ENSG00000129657	SEC14L1	0	-0.0843	-0.1286	-0.1651	-0.1168	-0.0833	-0.0348	-0.0837	0.0225	-0.1641	-0.1581	-0.1062	-0.0531	-0.0387	-0.0712	0.0254	5.02e-07	1e-05	0.0124201	0.237033	0.397657	0.144928	0.706937	1.63e-06	6.49e-05	0.0310281	0.421901	0.484465	0.263496	0.828502
ENSG00000122121	XPNPEP2	0	-0.0843	-0.1687	-0.0512	-0.1136	-0.0129	-0.0684	-0.1078	-0.0675	-0.2153	-0.049	-0.1034	-0.0082	-0.0761	-0.0917	-0.0848	3.44e-11	0.173706	0.0150292	0.85455	0.095806	0.0604206	0.209116	1.78e-10	0.269654	0.0365213	0.922572	0.143387	0.138143	0.376904
ENSG00000128052	KDR	0	-0.0843	-0.1136	-0.2254	-0.1177	-0.0308	0.034	-0.0378	-0.099	-0.1449	-0.2158	-0.1071	-0.0196	0.0473	-0.0322	-0.1244	9.42e-06	1.35e-09	0.0116957	0.66255	0.300601	0.510831	0.0649097	2.6e-05	2.42e-08	0.0295566	0.799372	0.383937	0.650302	0.161418
ENSG00000173928	SWSAP1	0	-0.0843	-0.0079	-0.0386	0.0285	-0.1533	-0.0986	-0.23	-0.0906	-0.01	-0.037	0.031	-0.0977	-0.1096	-0.1957	-0.1139	0.760199	0.304822	0.467175	0.0293017	0.0162507	5.42e-05	0.0912449	0.797867	0.41984	0.591265	0.0997614	0.0301068	0.000631407	0.207195
ENSG00000186510	CLCNKA	0	-0.0843	-0.0582	-0.1299	-0.2148	0.0631	-0.065	-0.0805	-0.105	-0.0743	-0.1244	-0.1954	0.051	-0.0723	-0.0685	-0.132	0.0236499	0.000525798	3.66e-06	0.25619	0.11377	0.16118	0.0500249	0.0371689	0.00205463	2.63e-05	0.44568	0.166485	0.28486	0.132977
ENSG00000157315	TMED6	0	-0.0844	-0.1893	-0.0827	-0.1115	-0.1857	0.1079	-0.1491	0.0197	-0.2415	-0.0792	-0.1015	-0.1183	0.1505	-0.1268	0.0223	8.91e-14	0.027631	0.0169565	0.00821206	0.000944576	0.00927509	0.741314	5.96e-13	0.0596981	0.0403405	0.0405807	0.00229607	0.0339156	0.850657
ENSG00000178597	PSAPL1	0	-0.0844	0.0559	-0.1413	-0.1415	-0.062	-0.0757	-0.159	-0.0671	0.0645	-0.1353	-0.1288	-0.0395	-0.0842	-0.1353	-0.0844	0.0494381	0.000161112	0.00241654	0.379243	0.0654106	0.0054933	0.211549	0.0723731	0.000741743	0.00772264	0.56827	0.102949	0.0227979	0.379945
ENSG00000164920	OSR2	0	-0.0844	-0.0422	-0.0415	-0.1028	-0.1326	-0.0829	-0.0937	-0.0951	-0.0538	-0.0397	-0.0935	-0.0845	-0.0922	-0.0797	-0.1195	0.101258	0.269781	0.0278761	0.0595476	0.0435061	0.102937	0.0762578	0.137788	0.383178	0.0613707	0.16419	0.0719806	0.205257	0.182129
ENSG00000118407	FILIP1	0	-0.0844	-0.0052	-0.1575	-0.1812	0.03	-0.0166	-0.1196	-0.1407	-0.0067	-0.1508	-0.1649	0.0242	-0.0185	-0.1017	-0.1768	0.838839	2.55e-05	9.83e-05	0.589465	0.686689	0.037153	0.00842731	0.866684	0.000147537	0.000475094	0.745315	0.752483	0.0964013	0.0334602
ENSG00000112183	RBM24	0	-0.0844	-0.0566	-0.0868	-0.0691	-0.1496	-0.0142	-0.1887	-0.0259	-0.0723	-0.0831	-0.0628	-0.0954	-0.0157	-0.1606	-0.0326	0.0277333	0.0208795	0.140003	0.0333697	0.730768	0.000957163	0.629712	0.0428825	0.0472372	0.231986	0.109647	0.790491	0.00592721	0.773514
ENSG00000120051	CFAP58	0	-0.0844	-0.0643	-0.1989	-0.2882	0.0948	-0.1276	0.0473	-0.054	-0.082	-0.1904	-0.2623	0.0766	-0.1419	0.0412	-0.0679	0.012411	9.54e-08	3.77e-10	0.0876216	0.00182654	0.400155	0.315226	0.0206915	1.05e-06	7.74e-09	0.214009	0.0041699	0.544691	0.499005
ENSG00000006606	CCL26	0	-0.0844	0.115	-0.0817	-0.0815	-0.1536	-0.1614	-0.0696	-0.1583	0.1327	-0.0782	-0.0742	-0.0979	-0.1795	-0.0592	-0.199	5e-05	0.0296866	0.0814225	0.0289863	7.68e-05	0.22618	0.00296823	0.000124694	0.0633617	0.149676	0.0991062	0.000232014	0.364411	0.0144249
ENSG00000176435	CLEC14A	0	-0.0844	0.0107	-0.1419	-0.0529	-0.1247	-0.1404	-0.0426	-0.0992	0.0124	-0.1359	-0.0481	-0.0795	-0.1561	-0.0363	-0.1246	0.705944	0.000151005	0.258598	0.0763248	0.000596452	0.458543	0.0644184	0.750388	0.000702243	0.377627	0.194722	0.00150603	0.601199	0.160715
ENSG00000078124	ACER3	0	-0.0845	0.0311	-0.2131	-0.054	0.0284	-0.1616	-0.1633	-0.0587	0.0359	-0.2041	-0.0491	0.0229	-0.1797	-0.139	-0.0738	0.274613	1.04e-08	0.2488	0.609613	7.5e-05	0.00432645	0.274615	0.333896	1.48e-07	0.366605	0.759425	0.000226909	0.0189734	0.455135
ENSG00000105438	KDELR1	0	-0.0845	0.0075	-0.1434	-0.0758	-0.03	-0.0894	-0.1939	-0.0664	0.0087	-0.1373	-0.0689	-0.0191	-0.0994	-0.165	-0.0835	0.79203	0.000128599	0.10534	0.670272	0.0294355	0.000688542	0.216396	0.825592	0.000609713	0.184363	0.804747	0.0509293	0.00457455	0.386036
ENSG00000166886	NAB2	0	-0.0845	-0.0943	-0.0834	0.0087	-0.0791	0.0088	-0.2604	-0.0918	-0.1203	-0.0799	0.0095	-0.0504	0.0122	-0.2215	-0.1153	0.00024066	0.0263777	0.824125	0.261557	0.789793	4.56e-06	0.0872401	0.000541026	0.0574687	0.886158	0.451774	0.838235	8.87e-05	0.20054
ENSG00000185291	IL3RA	0	-0.0845	-0.084	-0.12	-0.0251	-0.0625	-0.1152	-0.087	-0.0981	-0.1071	-0.1149	-0.0228	-0.0398	-0.1281	-0.074	-0.1232	0.00108159	0.00138084	0.591827	0.375171	0.00494501	0.130027	0.0674263	0.00220259	0.00471065	0.702421	0.564747	0.0103129	0.243428	0.166195
ENSG00000155755	TMEM237	0	-0.0846	-0.0997	-0.1395	-0.0684	0.1135	-0.0786	-0.0481	-0.2714	-0.1272	-0.1336	-0.0622	0.0918	-0.0874	-0.0409	-0.341	0.000101626	0.000195997	0.144051	0.0406558	0.055623	0.402829	2.02e-07	0.000241101	0.000877889	0.237356	0.125778	0.0891486	0.54723	6.28e-06
ENSG00000187372	PCDHB13	0	-0.0846	-0.0787	-0.1913	-0.176	-0.0404	-0.1047	0.0502	-0.0513	-0.1003	-0.1832	-0.1602	-0.0258	-0.1164	0.0438	-0.0645	0.00220974	2.93e-07	0.000154977	0.56639	0.0107078	0.371004	0.339934	0.00425927	2.82e-06	0.000706978	0.727735	0.0206837	0.517211	0.524086
ENSG00000131069	ACSS2	0	-0.0846	0.1013	-0.1046	-0.0448	-0.1505	-0.0211	-0.1937	-0.1787	0.1169	-0.1002	-0.0407	-0.0959	-0.0235	-0.1648	-0.2246	0.000360842	0.00530727	0.339141	0.0323013	0.607821	0.00069579	0.000772484	0.000791242	0.0149239	0.463508	0.107116	0.684475	0.00461576	0.00487225
ENSG00000178449	COX14	0	-0.0846	-0.0801	-0.0641	-0.0387	-0.1199	-0.214	0.0564	-0.1317	-0.1022	-0.0613	-0.0353	-0.0764	-0.238	0.0491	-0.1656	0.00182517	0.0883149	0.407918	0.0884173	1.31e-07	0.315044	0.0137223	0.00356695	0.1561	0.533919	0.215232	6.56e-07	0.460141	0.0491219
ENSG00000110429	FBXO3	0	-0.0846	-0.1885	-0.2067	0.0168	0.0668	-0.0486	-0.1448	-0.0874	-0.2404	-0.1979	0.0182	0.054	-0.0541	-0.1232	-0.1098	1.14e-13	2.89e-08	0.668525	0.228973	0.237211	0.0114898	0.103502	7.58e-13	3.65e-07	0.76647	0.411366	0.314488	0.0399261	0.2277
ENSG00000115561	CHMP3	0	-0.0846	-0.0344	-0.2074	-0.0977	0.0239	-0.0302	-0.0656	-0.181	-0.0439	-0.1986	-0.0889	0.0193	-0.0336	-0.0558	-0.2275	0.181967	2.58e-08	0.0365628	0.666983	0.462858	0.253728	0.000654344	0.231698	3.31e-07	0.0769864	0.802118	0.548453	0.396247	0.00428232
ENSG00000135596	MICAL1	0	-0.0846	-0.2836	-0.1461	-0.0448	0.1076	0.0837	-0.2617	-0.0477	-0.3618	-0.1398	-0.0408	0.087	0.1167	-0.2226	-0.0599	4.44e-30	9.58e-05	0.338668	0.0524748	0.0105212	4.08e-06	0.375193	1.86e-28	0.000475368	0.463069	0.149957	0.0203745	8.08e-05	0.559628
ENSG00000155959	VBP1	0	-0.0847	-0.1433	-0.1539	-0.0254	-0.0674	-0.0763	0.0917	-0.2181	-0.1828	-0.1473	-0.0231	-0.0429	-0.0849	0.0799	-0.2741	2.03e-08	3.91e-05	0.587832	0.33891	0.0631825	0.102025	3.62e-05	7.8e-08	0.000216095	0.698972	0.5316	0.0998085	0.204022	0.000419652
ENSG00000183662	TAFA1	0	-0.0847	-0.0756	-0.0477	-0.1072	-0.1385	-0.079	-0.0708	-0.0741	-0.0964	-0.0457	-0.0975	-0.0883	-0.0878	-0.0602	-0.0931	0.00329222	0.20483	0.0218127	0.049036	0.0545496	0.218067	0.167895	0.00614168	0.307587	0.0498864	0.143199	0.087547	0.354584	0.323306
ENSG00000145868	FBXO38	0	-0.0847	-0.1421	-0.0982	-0.0051	-0.2145	0.1633	-0.277	-0.0192	-0.1812	-0.094	-0.0046	-0.1367	0.2276	-0.2357	-0.0241	2.7e-08	0.00892533	0.913566	0.00223528	4.69e-07	1.04e-06	0.721246	1.02e-07	0.0231391	0.944847	0.0154263	2.12e-06	2.69e-05	0.83823
ENSG00000162976	SLC66A3	0	-0.0847	-0.2439	-0.1118	-0.063	0.1031	-0.1856	0.0437	-0.1352	-0.3112	-0.1071	-0.0574	0.0834	-0.2064	0.038	-0.1699	2.75e-22	0.00287663	0.177922	0.0630714	5.11e-06	0.436878	0.0114356	4.78e-21	0.00881232	0.280839	0.171194	1.9e-05	0.579641	0.0424471
ENSG00000024862	CCDC28A	0	-0.0847	-0.2151	-0.1059	0.0292	-0.0214	-0.13	-0.0944	-0.0553	-0.2744	-0.1014	0.0317	-0.0136	-0.1446	-0.0803	-0.0695	1.73e-17	0.00475634	0.456924	0.7619	0.00149169	0.100264	0.303615	1.73e-16	0.0135665	0.581947	0.864532	0.00347117	0.201483	0.486611
ENSG00000169035	KLK7	0	-0.0849	-0.0009	-0.0378	-0.0543	-0.1954	-0.083	-0.1552	-0.0678	-0.0012	-0.0362	-0.0494	-0.1245	-0.0923	-0.132	-0.0852	0.971061	0.31525	0.246354	0.00538218	0.0432446	0.00673276	0.206804	0.977187	0.430587	0.363882	0.0298794	0.0716099	0.0265257	0.374298
ENSG00000100485	SOS2	0	-0.0849	0.0027	-0.2136	-0.194	-0.0554	0.0818	-0.1295	-0.0867	0.0031	-0.2045	-0.1765	-0.0353	0.1139	-0.1102	-0.1089	0.925476	9.66e-09	2.99e-05	0.432021	0.012486	0.0239686	0.106283	0.939069	1.39e-07	0.000167094	0.617449	0.0237646	0.0691827	0.232351
ENSG00000080822	CLDND1	0	-0.085	-0.2615	-0.1271	-0.0257	0.111	-0.0716	-0.0552	-0.1646	-0.3336	-0.1217	-0.0234	0.0897	-0.0796	-0.047	-0.2068	1.46e-25	0.000696553	0.583639	0.0453831	0.0814549	0.336721	0.00199831	3.66e-24	0.00263058	0.695553	0.136274	0.124566	0.482732	0.0105917
ENSG00000149308	NPAT	0	-0.085	-0.0891	-0.1455	-0.0376	-0.181	0.1136	-0.1346	-0.1205	-0.1137	-0.1393	-0.0342	-0.1154	0.1583	-0.1145	-0.1514	0.000522394	0.000101565	0.421765	0.00998286	0.000498721	0.0189194	0.0243719	0.00111997	0.000499958	0.547922	0.0467087	0.0012836	0.0577705	0.0770186
ENSG00000237125	HAND2-AS1	0	-0.085	-0.02	-0.0883	-0.0276	-0.1325	-0.1962	-0.049	-0.0811	-0.0256	-0.0845	-0.0251	-0.0844	-0.2182	-0.0417	-0.1019	0.436883	0.0187771	0.555096	0.0597718	1.39e-06	0.39416	0.13087	0.499994	0.0432085	0.669297	0.16469	5.75e-06	0.538943	0.269992
ENSG00000005022	SLC25A5	0	-0.085	-0.1561	-0.1552	-0.0352	0.022	-0.151	-0.0128	-0.1065	-0.1991	-0.1486	-0.0321	0.0178	-0.1679	-0.0109	-0.1338	9.51e-10	3.36e-05	0.451747	0.691679	0.000219018	0.824381	0.0468879	4.26e-09	0.000187958	0.576842	0.818155	0.000604115	0.888468	0.12673
ENSG00000176105	YES1	0	-0.085	-0.1391	-0.171	-0.1228	0.0328	0.0846	-0.127	-0.1523	-0.1774	-0.1637	-0.1117	0.0265	0.1179	-0.108	-0.1915	5.31e-08	4.74e-06	0.00854063	0.555242	0.00969736	0.0268534	0.00428205	1.94e-07	3.35e-05	0.02264	0.71948	0.0189735	0.0752346	0.0194067
ENSG00000172292	CERS6	0	-0.085	-0.2337	-0.1351	-0.1093	-0.0822	0.0385	-0.0039	-0.069	-0.2981	-0.1293	-0.0995	-0.0524	0.0536	-0.0034	-0.0867	1.67e-20	0.000312553	0.0192707	0.242989	0.240758	0.945383	0.199071	2.34e-19	0.00131322	0.0449249	0.429395	0.318336	0.968011	0.364367
ENSG00000131037	EPS8L1	0	-0.085	0.0768	-0.1433	-0.1107	0.0467	-0.16	-0.1562	-0.1482	0.0886	-0.1372	-0.1007	0.0378	-0.1779	-0.1329	-0.1863	0.006913	0.000130034	0.0178148	0.400195	8.91e-05	0.00639112	0.00547328	0.0121294	0.000615183	0.0421141	0.588177	0.000264876	0.0255545	0.0235443
ENSG00000180209	MYLPF	0	-0.085	0.0403	-0.0175	-0.0785	-0.1528	-0.1743	-0.0739	-0.1381	0.0465	-0.0167	-0.0714	-0.0974	-0.1939	-0.0629	-0.1735	0.157063	0.642294	0.0932508	0.0297792	1.9e-05	0.198339	0.00976163	0.203526	0.733763	0.167081	0.101072	6.4e-05	0.330115	0.037598
ENSG00000261771	DNAAF4-CCPG1	0	-0.085	-0.1843	-0.0161	-0.0278	0.1258	0.0391	-0.2654	-0.2665	-0.2351	-0.0154	-0.0253	0.1017	0.0545	-0.2258	-0.3349	4.04e-13	0.669063	0.552527	0.0232888	0.23323	2.94e-06	3.41e-07	2.54e-12	0.756499	0.667176	0.0851383	0.309789	6.22e-05	9.6e-06
ENSG00000175582	RAB6A	0	-0.0851	-0.135	-0.1958	-0.1196	-0.0035	-0.0162	0.0463	-0.1717	-0.1722	-0.1875	-0.1088	-0.0022	-0.0181	0.0403	-0.2158	1.31e-07	1.52e-07	0.0104477	0.960151	0.693049	0.409538	0.0012443	4.59e-07	1.59e-06	0.0268731	0.977643	0.758255	0.553985	0.00721786
ENSG00000186074	CD300LF	0	-0.0852	-0.0442	-0.1287	-0.0776	0.1582	-0.1806	-0.1108	-0.2126	-0.0564	-0.1232	-0.0707	0.1279	-0.2008	-0.0942	-0.2672	0.0858978	0.000596148	0.0969496	0.00426664	9.26e-06	0.0536101	5.74e-05	0.119012	0.00229372	0.172417	0.0251402	3.29e-05	0.126442	0.000604951
ENSG00000108175	ZMIZ1	0	-0.0852	-0.1966	-0.1773	-0.1488	-0.0472	0.1021	-0.0195	-0.1091	-0.2508	-0.1697	-0.1354	-0.0301	0.1423	-0.0166	-0.1371	8.87e-15	2.08e-06	0.00141047	0.502711	0.00177158	0.73519	0.0417158	6.64e-14	1.61e-05	0.00484087	0.677249	0.00406001	0.826994	0.116491
ENSG00000114948	ADAM23	0	-0.0852	-0.0945	-0.1436	-0.162	-0.0708	-0.0344	-0.0041	-0.087	-0.1206	-0.1375	-0.1474	-0.0451	-0.0383	-0.0035	-0.1093	0.000232129	0.000125451	0.000504652	0.315124	0.402691	0.943033	0.105155	0.000522768	0.000597092	0.00197906	0.508301	0.489507	0.966576	0.230476
ENSG00000100934	SEC23A	0	-0.0853	0.045	-0.1168	-0.1086	-0.053	-0.0605	-0.0805	-0.2226	0.0519	-0.1118	-0.0988	-0.0338	-0.0672	-0.0685	-0.2798	0.114387	0.00184937	0.0200856	0.452292	0.141243	0.161107	2.44e-05	0.153809	0.00602964	0.046499	0.634654	0.201228	0.284796	0.000302213
ENSG00000065361	ERBB3	0	-0.0853	-0.0447	-0.1089	-0.1692	0.0247	-0.0389	-0.1326	-0.1275	-0.0571	-0.1043	-0.154	0.02	-0.0433	-0.1128	-0.1603	0.082236	0.00370041	0.000277726	0.656158	0.344218	0.0207272	0.0171119	0.114435	0.0109187	0.00117912	0.794781	0.429823	0.061931	0.0583116
ENSG00000158859	ADAMTS4	0	-0.0853	-0.1976	-0.1017	-0.1758	-0.0291	-0.077	0.0114	-0.0276	-0.252	-0.0974	-0.16	-0.0186	-0.0856	0.0099	-0.0346	6.52e-15	0.00674377	0.000157643	0.679537	0.0608353	0.839821	0.608553	4.94e-14	0.0182302	0.000717642	0.810911	0.0964822	0.898932	0.758475
ENSG00000133048	CHI3L1	0	-0.0854	-0.0627	-0.1551	-0.1036	0.0704	-0.0675	-0.1181	-0.161	-0.08	-0.1485	-0.0942	0.0569	-0.075	-0.1005	-0.2023	0.01483	3.39e-05	0.0266885	0.204885	0.100572	0.0394827	0.0025116	0.0243207	0.000189938	0.0592073	0.380917	0.149501	0.100703	0.0126688
ENSG00000214063	TSPAN4	0	-0.0854	0.0133	-0.0932	-0.0851	-0.1187	-0.1494	-0.0659	-0.0987	0.0153	-0.0892	-0.0774	-0.0756	-0.1661	-0.0561	-0.1241	0.640773	0.0130652	0.0689538	0.0918491	0.000256866	0.251534	0.0656171	0.693336	0.0319261	0.13051	0.221021	0.000699689	0.393583	0.162599
ENSG00000130338	TULP4	0	-0.0854	-0.2463	-0.2031	-0.0372	0.1347	0.0763	-0.2918	-0.0305	-0.3141	-0.1944	-0.0339	0.1089	0.1064	-0.2482	-0.0384	1.06e-22	5.06e-08	0.426814	0.0150636	0.019719	2.56e-07	0.570622	1.92e-21	6.04e-07	0.552352	0.0625161	0.035775	8.81e-06	0.729973
ENSG00000169302	STK32A	0	-0.0854	-0.0017	-0.1839	-0.129	0.0123	-0.0859	-0.087	-0.1227	-0.0021	-0.1761	-0.1174	0.01	-0.0955	-0.0741	-0.1542	0.948599	8.39e-07	0.00570048	0.824635	0.0364243	0.129722	0.0218304	0.958298	7.24e-06	0.0160437	0.903388	0.0615675	0.243034	0.0706488
ENSG00000129235	TXNDC17	0	-0.0854	-0.1233	-0.137	-0.0814	-0.0995	-0.1058	0.164	-0.215	-0.1573	-0.1312	-0.0741	-0.0634	-0.1176	0.1429	-0.2702	1.47e-06	0.000255816	0.081778	0.157519	0.00989677	0.00334405	4.71e-05	4.51e-06	0.00110666	0.150198	0.319038	0.0193143	0.0154902	0.000519729
ENSG00000130589	HELZ2	0	-0.0856	-0.3123	-0.1484	-0.0273	-0.103	0.089	-0.1577	0.0606	-0.3984	-0.1421	-0.0248	-0.0657	0.124	-0.1341	0.0686	1.15e-36	7.37e-05	0.560137	0.143368	0.0065264	0.00589955	0.310086	1.16e-34	0.000376128	0.674048	0.298414	0.0132606	0.0240537	0.493727
ENSG00000175591	P2RY2	0	-0.0856	-0.0778	-0.1045	-0.0714	-0.1284	-0.0016	-0.1235	-0.0921	-0.0992	-0.1	-0.0649	-0.0818	-0.0017	-0.1051	-0.1158	0.0024876	0.00537102	0.127232	0.0681348	0.969913	0.0313462	0.0858975	0.0047595	0.0150644	0.214632	0.179943	0.97916	0.0846923	0.198197
ENSG00000136153	LMO7	0	-0.0856	-0.1103	-0.1983	-0.1792	-0.0691	-0.0025	0.0584	-0.0982	-0.1407	-0.1899	-0.1631	-0.0441	-0.0028	0.0508	-0.1234	1.7e-05	1.04e-07	0.000117363	0.326473	0.951064	0.298491	0.067139	4.51e-05	1.14e-06	0.000555407	0.519467	0.965295	0.443304	0.165646
ENSG00000138640	FAM13A	0	-0.0856	0.0369	-0.1648	-0.1808	-0.0807	-0.0417	-0.0422	-0.126	0.0426	-0.1578	-0.1646	-0.0515	-0.0464	-0.0359	-0.1583	0.194904	1.05e-05	0.000101308	0.251735	0.310182	0.463424	0.018507	0.24639	6.76e-05	0.00048833	0.440041	0.393809	0.605639	0.0621391
ENSG00000016402	IL20RA	0	-0.0856	-0.004	-0.0717	-0.109	-0.2728	-0.0435	-0.0299	-0.0685	-0.0051	-0.0687	-0.0992	-0.1738	-0.0483	-0.0254	-0.086	0.877668	0.0563244	0.0196089	9.64e-05	0.290581	0.603042	0.202644	0.900104	0.10759	0.0455676	0.00141195	0.373194	0.727623	0.368913
ENSG00000107593	PKD2L1	0	-0.0857	-0.2044	-0.0583	0.0196	-0.0332	-0.0453	-0.1719	-0.1064	-0.2607	-0.0558	0.0212	-0.0212	-0.0504	-0.1462	-0.1337	6.89e-16	0.120959	0.618079	0.637596	0.270341	0.00266412	0.047131	5.84e-15	0.20187	0.724197	0.780467	0.351175	0.0129313	0.127295
ENSG00000197879	MYO1C	0	-0.0857	0.0205	-0.1982	-0.1516	-0.0122	0.0177	-0.1128	-0.1634	0.0236	-0.1898	-0.1379	-0.0078	0.0247	-0.096	-0.2053	0.472022	1.05e-07	0.00114879	0.862677	0.588971	0.0493681	0.00215661	0.53434	1.15e-06	0.00405266	0.926758	0.667681	0.118778	0.0112488
ENSG00000057252	SOAT1	0	-0.0858	-0.0965	-0.1553	-0.1356	0.0149	0.044	-0.1025	-0.1695	-0.1231	-0.1487	-0.1234	0.012	0.0614	-0.0872	-0.213	0.000170268	3.3e-05	0.00366556	0.789038	0.179479	0.0741476	0.00144496	0.000391515	0.000185543	0.0110003	0.882643	0.247951	0.160699	0.00815332
ENSG00000204138	PHACTR4	0	-0.0858	-0.2666	-0.1607	-0.0598	-0.2146	0.1712	-0.152	0.0817	-0.34	-0.1539	-0.0544	-0.1367	0.2386	-0.1294	0.0924	1.5e-26	1.74e-05	0.201372	0.00222643	1.22e-07	0.00794488	0.171172	4.13e-25	0.000105228	0.309976	0.0153853	6.11e-07	0.0300563	0.327618
ENSG00000006468	ETV1	0	-0.0858	-0.0689	-0.1902	-0.1175	0.0046	-0.0821	0.0213	-0.1682	-0.0879	-0.1821	-0.1069	0.0037	-0.0913	0.0186	-0.2113	0.00740592	3.45e-07	0.0118727	0.934298	0.0456934	0.704052	0.00157934	0.0129306	3.25e-06	0.0299075	0.963232	0.0751449	0.804489	0.00876305
ENSG00000126767	ELK1	0	-0.0858	-0.2159	-0.0835	0.0093	-0.1032	0.0265	-0.0782	-0.1558	-0.2755	-0.0799	0.0101	-0.0657	0.0369	-0.0666	-0.1958	1.28e-17	0.0263107	0.813469	0.142899	0.419442	0.173294	0.00346384	1.29e-16	0.0573554	0.878834	0.297655	0.506172	0.299948	0.0163518
ENSG00000130707	ASS1	0	-0.0859	-0.198	-0.0836	-0.1251	0.1822	-0.1969	-0.1555	-0.0242	-0.2525	-0.08	-0.1139	0.1473	-0.2189	-0.1323	-0.0304	5.76e-15	0.0260472	0.00734588	0.000977918	1.28e-06	0.00661687	0.652932	4.39e-14	0.0569269	0.0199318	0.00833108	5.35e-06	0.0262283	0.79081
ENSG00000188636	RTL6	0	-0.0859	-0.0635	-0.1428	0.0159	-0.0894	0.0334	-0.2248	-0.1299	-0.081	-0.1367	0.0172	-0.057	0.0466	-0.1913	-0.1632	0.0136111	0.00013749	0.686192	0.204281	0.308644	7.99e-05	0.0151586	0.0225171	0.000647456	0.780767	0.379932	0.39215	0.000851245	0.0530178
ENSG00000169282	KCNAB1	0	-0.0859	-0.0007	-0.0875	-0.1552	-0.1229	-0.0723	-0.115	-0.0475	-0.0009	-0.0838	-0.1413	-0.0783	-0.0804	-0.0979	-0.0597	0.97858	0.0198099	0.000865223	0.0807457	0.0784283	0.0449718	0.377376	0.982975	0.0451979	0.0031664	0.202645	0.120442	0.110777	0.561572
ENSG00000106809	OGN	0	-0.086	-0.0173	-0.1743	-0.082	0.0169	-0.1228	-0.1443	-0.0784	-0.0221	-0.1669	-0.0746	0.0137	-0.1365	-0.1228	-0.0985	0.501343	3.09e-06	0.0796857	0.761096	0.00272121	0.011785	0.144502	0.563078	2.29e-05	0.147067	0.863941	0.00598572	0.0406928	0.289533
ENSG00000150471	ADGRL3	0	-0.0861	-0.0185	-0.1229	-0.1216	-0.0931	-0.0378	-0.1241	-0.0847	-0.0237	-0.1176	-0.1106	-0.0593	-0.042	-0.1056	-0.1064	0.471712	0.00105092	0.00923101	0.186256	0.358089	0.0305452	0.114746	0.534139	0.00373145	0.0241937	0.357523	0.444067	0.0831147	0.245765
ENSG00000134248	LAMTOR5	0	-0.0862	-0.2043	-0.1485	0.0421	-0.0468	-0.1726	0.0867	-0.1598	-0.2606	-0.1422	0.0457	-0.0299	-0.1919	0.0755	-0.2008	7.15e-16	7.31e-05	0.283169	0.506287	2.3e-05	0.122537	0.00270423	6.04e-15	0.000373602	0.403804	0.679685	7.66e-05	0.233428	0.0134719
ENSG00000133083	DCLK1	0	-0.0862	-0.0187	-0.1788	-0.0132	-0.0445	-0.0844	-0.1437	-0.1201	-0.0239	-0.1712	-0.012	-0.0283	-0.0938	-0.1223	-0.1509	0.466942	1.69e-06	0.778142	0.52815	0.0399418	0.0121296	0.0248639	0.529214	1.35e-05	0.852882	0.698032	0.0668345	0.0415462	0.0780738
ENSG00000124496	TRERF1	0	-0.0862	-0.1398	-0.1073	-0.0597	-0.0371	0.0423	-0.2027	-0.0993	-0.1784	-0.1028	-0.0543	-0.0236	0.059	-0.1724	-0.1248	4.5e-08	0.0042341	0.202477	0.598898	0.196948	0.000385718	0.0639337	1.66e-07	0.0122626	0.311287	0.752443	0.2685	0.00290761	0.159798
ENSG00000112149	CD83	0	-0.0862	-0.1325	-0.1388	0.0213	-0.071	-0.1023	-0.1963	0.016	-0.1691	-0.1329	0.0232	-0.0453	-0.1138	-0.167	0.0181	2.2e-07	0.000211446	0.586809	0.313323	0.012633	0.000589202	0.789202	7.52e-07	0.000939664	0.698244	0.506089	0.0240147	0.00404077	0.883467
ENSG00000090539	CHRD	0	-0.0862	-0.067	-0.1055	-0.0697	-0.1623	-0.0266	-0.1422	-0.0303	-0.0855	-0.101	-0.0634	-0.1034	-0.0296	-0.121	-0.038	0.00913768	0.00494663	0.136418	0.0209753	0.517597	0.0130623	0.573739	0.0156369	0.0140439	0.227064	0.0788842	0.60195	0.043935	0.732187
ENSG00000094661	OR1I1	0	-0.0862	0.0711	0.0321	-0.0191	-0.2525	-0.0681	-0.2199	-0.1473	0.0821	0.0179	-0.0174	-0.1609	-0.0757	-0.1871	-0.1851	0.0123707	0.620008	0.683408	0.000311908	0.0974559	0.000115031	0.00577333	0.0206434	0.715994	0.778814	0.00338763	0.14549	0.00112777	0.0245933
ENSG00000142002	DPP9	0	-0.0862	-0.1488	-0.1251	-0.0725	-0.231	0.096	-0.1288	0.0064	-0.1898	-0.1198	-0.066	-0.1472	0.1338	-0.1096	0.0073	5.66e-09	0.000847503	0.121216	0.000985863	0.00331443	0.0246952	0.914139	2.32e-08	0.00310627	0.206508	0.0083801	0.00716908	0.0706619	0.952881
ENSG00000067715	SYT1	0	-0.0862	-0.0498	-0.0561	-0.1236	-0.0627	-0.0566	-0.15	-0.105	-0.0635	-0.0537	-0.1125	-0.04	-0.063	-0.1276	-0.1319	0.053104	0.13593	0.00810935	0.373444	0.168436	0.00885215	0.0501478	0.077157	0.221309	0.0216466	0.563607	0.234857	0.0327365	0.133211
ENSG00000166959	MS4A8	0	-0.0863	-0.0285	-0.1344	-0.1334	-0.0433	-0.1064	-0.1293	-0.0285	-0.0364	-0.1287	-0.1214	-0.0276	-0.1183	-0.11	-0.0358	0.267882	0.0003355	0.00426016	0.538865	0.00945302	0.0242018	0.596326	0.326723	0.00139729	0.0125317	0.706392	0.0185547	0.0695881	0.750504
ENSG00000172350	ABCG4	0	-0.0863	-0.0822	-0.0741	-0.061	-0.179	0.0185	-0.1451	-0.081	-0.1049	-0.071	-0.0555	-0.1141	0.0258	-0.1235	-0.1017	0.00137335	0.0486177	0.192349	0.0108405	0.572715	0.0113316	0.131588	0.00273883	0.0949052	0.298759	0.0496447	0.652912	0.0394839	0.270889
ENSG00000125898	FAM110A	0	-0.0863	0.1	-0.1878	-0.0115	-0.046	-0.159	-0.21	-0.0897	0.1154	-0.1798	-0.0105	-0.0293	-0.1768	-0.1787	-0.1128	0.000429244	4.83e-07	0.806271	0.514171	9.89e-05	0.000232198	0.0945088	0.000930819	4.39e-06	0.87445	0.685949	0.00029204	0.0019832	0.212714
ENSG00000107187	LHX3	0	-0.0863	-0.0646	-0.0625	-0.0296	-0.2035	-0.0749	-0.1217	-0.0472	-0.0824	-0.0599	-0.027	-0.1297	-0.0833	-0.1036	-0.0593	0.0120142	0.0963167	0.527087	0.00373906	0.0682418	0.0338517	0.38026	0.020088	0.167576	0.644404	0.0227505	0.106791	0.0896068	0.564055
ENSG00000092847	AGO1	0	-0.0863	-0.1445	-0.246	-0.0586	0.1249	0.0491	-0.2125	-0.1167	-0.1843	-0.2355	-0.0533	0.101	0.0684	-0.1808	-0.1467	1.54e-08	3.34e-11	0.210881	0.0242506	0.13431	0.000195468	0.0292143	6.03e-08	8.6e-10	0.3215	0.0875675	0.192586	0.00173028	0.0883641
ENSG00000146038	DCDC2	0	-0.0864	-0.1538	-0.089	-0.1609	-0.108	-0.0117	-0.0096	-0.0718	-0.1961	-0.0852	-0.1464	-0.0688	-0.013	-0.0082	-0.0903	1.68e-09	0.0178164	0.000553928	0.125063	0.77679	0.867207	0.181156	7.35e-09	0.0413395	0.00214051	0.271851	0.828318	0.916839	0.341231
ENSG00000062282	DGAT2	0	-0.0864	-0.021	-0.1194	-0.1136	-0.0496	-0.0572	-0.028	-0.2162	-0.0268	-0.1143	-0.1034	-0.0316	-0.0636	-0.0239	-0.2717	0.4147	0.0014575	0.0149965	0.481704	0.164205	0.625812	4.26e-05	0.477569	0.00492935	0.0364476	0.659714	0.229688	0.744885	0.000481158
ENSG00000114853	ZBTB47	0	-0.0865	-0.2922	-0.145	-0.0501	-0.1001	0.0693	-0.061	-0.0261	-0.3727	-0.1388	-0.0456	-0.0638	0.0965	-0.0519	-0.0328	5.92e-32	0.000107947	0.284452	0.155269	0.0344699	0.288216	0.627948	3.19e-30	0.000527137	0.40537	0.315816	0.058646	0.432381	0.772215
ENSG00000101276	SLC52A3	0	-0.0865	-0.0719	-0.0612	-0.0956	-0.2586	-0.129	0.0066	0.0044	-0.0918	-0.0586	-0.087	-0.1648	-0.1435	0.0057	0.005	0.00514943	0.103732	0.0408111	0.000221045	0.00162703	0.907202	0.941228	0.00924159	0.178228	0.0844976	0.00260191	0.00375303	0.941827	0.967412
ENSG00000004776	HSPB6	0	-0.0865	-0.0029	-0.112	-0.1011	-0.1086	-0.0882	-0.1661	-0.0268	-0.0037	-0.1072	-0.092	-0.0692	-0.0981	-0.1413	-0.0336	0.910684	0.0028398	0.030554	0.123007	0.031727	0.00369993	0.618829	0.927645	0.00871516	0.0662037	0.268797	0.0544746	0.0167884	0.765732
ENSG00000082482	KCNK2	0	-0.0865	-0.0213	-0.1246	-0.1563	-0.1098	-0.0777	-0.0762	-0.0398	-0.0271	-0.1193	-0.1422	-0.07	-0.0864	-0.0649	-0.0501	0.408979	0.000889027	0.000798501	0.11891	0.0586462	0.184608	0.459109	0.471584	0.00323386	0.0029544	0.262579	0.0934264	0.313946	0.638839
ENSG00000152782	PANK1	0	-0.0865	-0.0193	-0.1845	-0.0645	-0.1279	0.0202	-0.1592	-0.0705	-0.0246	-0.1767	-0.0587	-0.0815	0.0282	-0.1355	-0.0886	0.454584	7.68e-07	0.167822	0.0691934	0.538158	0.00542449	0.189492	0.517584	6.69e-06	0.268073	0.181969	0.620958	0.0225888	0.352426
ENSG00000148834	GSTO1	0	-0.0865	-0.0592	-0.0686	-0.0722	0.0265	-0.252	0.002	-0.1823	-0.0756	-0.0656	-0.0657	0.0214	-0.2802	0.0017	-0.229	0.0213065	0.0681673	0.122678	0.633244	4.16e-10	0.971959	0.000600456	0.0337632	0.12608	0.208534	0.777304	3.34e-09	0.982872	0.00400008
ENSG00000063854	HAGH	0	-0.0865	-0.1946	-0.0877	0.0012	0.022	-0.0474	-0.1502	-0.1491	-0.2482	-0.084	0.0013	0.0178	-0.0527	-0.1278	-0.1874	1.71e-14	0.0194749	0.976028	0.691751	0.249394	0.0087357	0.00518664	1.24e-13	0.0445331	0.985423	0.818155	0.327943	0.0323997	0.0225905
ENSG00000099812	MISP	0	-0.0866	0.0009	-0.1011	-0.1768	-0.0561	-0.1307	-0.0614	-0.0809	0.0011	-0.0968	-0.1609	-0.0357	-0.1453	-0.0522	-0.1017	0.973648	0.00704646	0.000145341	0.426225	0.00140847	0.285584	0.131943	0.979239	0.0189614	0.000668797	0.611791	0.00329304	0.429526	0.271401
ENSG00000177556	ATOX1	0	-0.0866	-0.1225	-0.1251	0.0141	0.0385	-0.2215	0.0142	-0.2042	-0.1563	-0.1197	0.0153	0.0311	-0.2463	0.0124	-0.2567	1.73e-06	0.000850145	0.719794	0.488085	4.61e-08	0.800758	0.00011401	5.24e-06	0.00311239	0.808191	0.664712	2.51e-07	0.871962	0.00103988
ENSG00000103066	PLA2G15	0	-0.0867	-0.1813	-0.042	-0.0117	-0.1722	-0.0214	-0.0519	-0.1262	-0.2313	-0.0402	-0.0106	-0.1097	-0.0238	-0.0442	-0.1586	9.76e-13	0.264083	0.802798	0.0142984	0.602229	0.366489	0.0182965	5.93e-12	0.376973	0.871572	0.0601792	0.679677	0.512596	0.0615671
ENSG00000205133	TRIQK	0	-0.0868	-0.1062	-0.1447	-0.109	0.0598	-0.0954	-0.0179	-0.1938	-0.1355	-0.1385	-0.0992	0.0484	-0.1061	-0.0152	-0.2436	3.47e-05	0.000111524	0.0196053	0.281399	0.0200319	0.755448	0.000256648	8.85e-05	0.000541325	0.0455661	0.473555	0.0362782	0.84093	0.00200219
ENSG00000165775	FUNDC2	0	-0.0868	0.0082	-0.1543	-0.0056	0.0973	-0.2106	-0.1673	-0.1753	0.0095	-0.1477	-0.0051	0.0786	-0.2342	-0.1423	-0.2203	0.772748	3.73e-05	0.904517	0.0796217	2.1e-07	0.00346309	0.000974883	0.808982	0.000207023	0.939064	0.200494	1e-06	0.0159313	0.00591731
ENSG00000213639	PPP1CB	0	-0.0868	-0.0284	-0.1617	-0.0858	0.0573	-0.1108	-0.093	-0.1852	-0.0363	-0.1548	-0.0781	0.0463	-0.1232	-0.0792	-0.2328	0.26972	1.53e-05	0.0664315	0.302014	0.0068746	0.105214	0.000485062	0.328625	9.47e-05	0.126455	0.494974	0.0138889	0.208602	0.00334756
ENSG00000155066	PROM2	0	-0.0868	-0.0155	-0.0979	-0.1404	-0.2548	-0.0241	-0.056	-0.0192	-0.0197	-0.0938	-0.1278	-0.1624	-0.0268	-0.0477	-0.0241	0.548167	0.0090831	0.00261469	0.000273908	0.558648	0.32994	0.721314	0.607382	0.0234588	0.00825766	0.00305954	0.639876	0.475549	0.83823
ENSG00000054965	FAM168A	0	-0.0868	0.1042	-0.253	-0.1653	-0.1036	0.0413	-0.1345	-0.0971	0.1203	-0.2422	-0.1505	-0.066	0.0576	-0.1144	-0.122	0.000240958	8.81e-12	0.000384601	0.141137	0.207905	0.0189717	0.0702731	0.000541536	2.62e-10	0.0015656	0.295206	0.280987	0.0578597	0.171276
ENSG00000140557	ST8SIA2	0	-0.0869	0.0313	-0.1107	-0.0952	-0.2112	-0.1274	0.0282	-0.123	0.0361	-0.106	-0.0866	-0.1346	-0.1416	0.0245	-0.1545	0.271733	0.00316516	0.0417124	0.00261717	0.00186574	0.616298	0.0215424	0.330772	0.00956794	0.0860198	0.017388	0.00424989	0.737486	0.0699684
ENSG00000169446	MMGT1	0	-0.0869	-0.1982	-0.1879	-0.1175	0.0452	-0.0891	0.0161	-0.0768	-0.2528	-0.18	-0.1069	0.0366	-0.0991	0.014	-0.0965	5.36e-15	4.74e-07	0.0119053	0.41543	0.029946	0.774406	0.152733	4.1e-14	4.32e-06	0.0299527	0.602167	0.0516887	0.854362	0.301879
ENSG00000137699	TRIM29	0	-0.0869	0.0126	-0.0183	-0.1383	-0.2355	-0.102	-0.071	-0.0557	0.0145	-0.0175	-0.1259	-0.1501	-0.1135	-0.0604	-0.07	0.658846	0.626708	0.00302405	0.000780431	0.012862	0.216946	0.300133	0.708461	0.720836	0.00935372	0.00702204	0.0244075	0.35327	0.48295
ENSG00000132376	INPP5K	0	-0.0869	-0.0723	-0.0377	0.0084	-0.262	-0.0143	-0.1473	-0.0832	-0.0923	-0.0361	0.0092	-0.167	-0.0159	-0.1253	-0.1046	0.00490534	0.316758	0.829779	0.000181529	0.727665	0.0101424	0.121169	0.00883354	0.432222	0.889805	0.00226251	0.787737	0.0364347	0.255528
ENSG00000175262	C1orf127	0	-0.0869	-0.1503	-0.1024	-0.0685	-0.1199	0.0111	-0.1515	-0.0271	-0.1917	-0.0981	-0.0623	-0.0764	0.0155	-0.1289	-0.0341	3.95e-09	0.00636197	0.143192	0.0884879	0.734575	0.00817286	0.614439	1.65e-08	0.0173418	0.236145	0.215267	0.793573	0.0307441	0.762351
ENSG00000181588	MEX3D	0	-0.087	-0.0859	-0.1281	-0.0486	0.0671	-0.0456	-0.1524	-0.2152	-0.1096	-0.1226	-0.0442	0.0542	-0.0507	-0.1297	-0.2704	0.000824048	0.000634003	0.29895	0.226968	0.267285	0.00778165	4.63e-05	0.00171065	0.00242123	0.421074	0.408934	0.347943	0.029607	0.000514359
ENSG00000137675	MMP27	0	-0.087	-0.0363	-0.1752	-0.0407	-0.1017	-0.0511	-0.1251	-0.0787	-0.0464	-0.1678	-0.037	-0.0648	-0.0569	-0.1065	-0.0989	0.158256	2.73e-06	0.384618	0.148682	0.213601	0.0291485	0.142909	0.204932	2.05e-05	0.510231	0.30612	0.287593	0.0802409	0.287596
ENSG00000153558	FBXL2	0	-0.087	-0.1947	-0.1215	-0.0773	0.049	-0.0055	-0.2027	-0.0563	-0.2484	-0.1164	-0.0703	0.0396	-0.0062	-0.1724	-0.0708	1.64e-14	0.0011909	0.098571	0.377542	0.893053	0.000384942	0.294896	1.19e-13	0.00415054	0.174692	0.566665	0.92251	0.00290537	0.476752
ENSG00000115129	TP53I3	0	-0.087	-0.1012	-0.1363	-0.1232	0.0404	-0.0892	-0.0426	-0.1572	-0.1291	-0.1306	-0.1121	0.0327	-0.0992	-0.0362	-0.1976	8e-05	0.000273292	0.00831314	0.467226	0.0298579	0.458786	0.00318404	0.000193287	0.00117068	0.0221135	0.647285	0.0515786	0.601322	0.0153013
ENSG00000114013	CD86	0	-0.0871	0.01	-0.1609	-0.0421	-0.1882	-0.0924	0.0898	-0.2257	0.0115	-0.1541	-0.0383	-0.1199	-0.1028	0.0782	-0.2836	0.725456	1.69e-05	0.368883	0.0073829	0.0243256	0.109516	1.87e-05	0.767876	0.000102849	0.49419	0.0376621	0.0430263	0.214961	0.000244741
ENSG00000152219	ARL14EP	0	-0.0871	-0.2484	-0.1489	-0.0886	0.0959	-0.0841	0.0129	-0.1483	-0.3169	-0.1425	-0.0806	0.0775	-0.0936	0.0112	-0.1863	4.28e-23	6.99e-05	0.0581815	0.0841468	0.0404693	0.818764	0.00545371	8.01e-22	0.000359676	0.1133	0.208044	0.06754	0.884584	0.0234733
ENSG00000135205	CCDC146	0	-0.0871	-0.1901	-0.066	-0.0775	0.0183	0.0753	-0.299	-0.0705	-0.2425	-0.0632	-0.0706	0.0148	0.1049	-0.2544	-0.0886	6.94e-14	0.0790659	0.0973599	0.741604	0.0215455	1.25e-07	0.189349	4.71e-13	0.142399	0.172926	0.851084	0.0386581	4.95e-06	0.35229
ENSG00000171657	GPR82	0	-0.0871	-0.1331	-0.0953	-0.1202	0.1035	-0.1653	-0.1411	-0.0582	-0.1698	-0.0913	-0.1094	0.0837	-0.1838	-0.12	-0.0731	1.96e-07	0.0111095	0.0100204	0.0620017	5.12e-05	0.0138484	0.279015	6.76e-07	0.0278902	0.0259341	0.1691	0.000159814	0.0458242	0.459705
ENSG00000111785	RIC8B	0	-0.0871	-0.2018	-0.0366	-0.0847	-0.1884	0.0612	-0.0818	-0.0775	-0.2574	-0.0351	-0.0771	-0.1201	0.0853	-0.0696	-0.0974	1.65e-15	0.330116	0.069975	0.00730803	0.0618861	0.154623	0.148981	1.34e-14	0.44588	0.132003	0.0373798	0.0979458	0.276639	0.29649
ENSG00000183621	ZNF438	0	-0.0871	-0.1088	-0.1334	-0.0924	0.0065	0.0558	-0.1329	-0.2046	-0.1387	-0.1277	-0.084	0.0052	0.0778	-0.1131	-0.2571	2.22e-05	0.000370889	0.0482325	0.907181	0.0885648	0.0204736	0.000111056	5.82e-05	0.0015256	0.0969462	0.950758	0.134113	0.0613687	0.00101961
ENSG00000090432	MUL1	0	-0.0871	-0.1601	-0.0934	0.022	-0.0137	-0.0525	-0.1901	-0.1219	-0.2042	-0.0894	0.0239	-0.0088	-0.0584	-0.1617	-0.1532	3.42e-10	0.0128935	0.575002	0.845558	0.201632	0.000878375	0.0227106	1.61e-09	0.0315872	0.68756	0.916563	0.273959	0.00554241	0.0727747
ENSG00000137714	FDX1	0	-0.0871	-0.1486	-0.1587	-0.0808	0.0579	-0.2249	0.1204	-0.1752	-0.1895	-0.152	-0.0735	0.0468	-0.2501	0.1049	-0.2202	5.94e-09	2.2e-05	0.0840465	0.297145	2.81e-08	0.0316425	0.000984616	2.42e-08	0.000129355	0.153619	0.489825	1.59e-07	0.0853122	0.00595749
ENSG00000177191	B3GNT8	0	-0.0872	-0.1459	-0.0226	-0.1305	0.0417	-0.1832	-0.0289	-0.1408	-0.1862	-0.0216	-0.1188	0.0337	-0.2037	-0.0246	-0.177	1.11e-08	0.548759	0.00515409	0.452596	6.86e-06	0.615272	0.00836212	4.4e-08	0.655719	0.0147505	0.634654	2.49e-05	0.737094	0.033253
ENSG00000105370	LIM2	0	-0.0872	-0.0821	-0.0367	-0.0541	-0.2292	-0.02	-0.1369	-0.0512	-0.1047	-0.0352	-0.0492	-0.1461	-0.0223	-0.1164	-0.0644	0.00140049	0.328642	0.248139	0.00107728	0.626631	0.0169648	0.340675	0.00278788	0.44436	0.365912	0.00893685	0.70071	0.0531669	0.52478
ENSG00000106013	ANKRD7	0	-0.0872	-0.0493	-0.0413	-0.0995	-0.2143	-0.0335	-0.0186	-0.1538	-0.0628	-0.0396	-0.0906	-0.1366	-0.0372	-0.0158	-0.1932	0.055637	0.271942	0.0332553	0.00224929	0.415869	0.746679	0.00393223	0.0804054	0.385319	0.0710562	0.0154881	0.502971	0.834816	0.0180672
ENSG00000168894	RNF181	0	-0.0872	-0.237	-0.0777	-0.0065	0.0678	-0.2137	0.0903	-0.2334	-0.3024	-0.0744	-0.006	0.0548	-0.2376	0.0786	-0.2933	4.49e-21	0.0387604	0.888806	0.222377	1.37e-07	0.107507	9.26e-06	6.79e-20	0.0788073	0.928963	0.403637	6.82e-07	0.212051	0.000137605
ENSG00000100156	SLC16A8	0	-0.0872	-0.0613	-0.1339	-0.0664	-0.0142	-0.201	-0.092	-0.0416	-0.0782	-0.1282	-0.0605	-0.009	-0.2235	-0.0783	-0.0522	0.0171657	0.000352799	0.155613	0.840398	7.55e-07	0.109034	0.439851	0.0277734	0.00146099	0.252684	0.913274	3.28e-06	0.214289	0.622483
ENSG00000175471	MCTP1	0	-0.0872	-0.1503	-0.14	-0.1448	-0.006	0	-0.0019	-0.1678	-0.1918	-0.134	-0.1317	-0.0038	0	-0.0016	-0.2109	3.89e-09	0.000186097	0.00190543	0.932637	0.999268	0.974109	0.00161531	1.63e-08	0.000840179	0.00628198	0.962765	0.999595	0.984342	0.00892705
ENSG00000090339	ICAM1	0	-0.0873	-0.2023	-0.069	-0.0953	0.0363	-0.0176	-0.0542	-0.2086	-0.2581	-0.066	-0.0867	0.0293	-0.0196	-0.0461	-0.2622	1.37e-15	0.0665483	0.0414788	0.513782	0.66869	0.345635	7.97e-05	1.12e-14	0.123545	0.0856074	0.685645	0.737191	0.491326	0.000788317
ENSG00000123415	SMUG1	0	-0.0873	-0.0977	-0.0895	-0.0016	-0.1694	-0.1715	0.0402	-0.1214	-0.1246	-0.0857	-0.0015	-0.1079	-0.1907	0.035	-0.1526	0.000140758	0.01716	0.972657	0.0159637	2.6e-05	0.474633	0.023256	0.000327495	0.03998	0.983707	0.0651344	8.55e-05	0.616029	0.074188
ENSG00000165953	SERPINA12	0	-0.0873	0.0886	-0.1797	0.0145	-0.1749	-0.22	-0.1446	0.005	0.1022	-0.1721	0.0157	-0.1115	-0.2446	-0.123	0.0056	0.00183094	1.49e-06	0.712645	0.0128169	5.72e-08	0.0116113	0.933708	0.0035764	1.21e-05	0.802653	0.0557045	3.06e-07	0.0402023	0.963342
ENSG00000154040	CABYR	0	-0.0873	-0.1147	-0.0981	-0.0933	-0.0619	-0.015	-0.108	-0.1204	-0.1464	-0.0939	-0.0849	-0.0394	-0.0167	-0.0919	-0.1513	7.59e-06	0.00898541	0.0459161	0.379872	0.715421	0.0599512	0.0244577	2.12e-05	0.0232712	0.093146	0.568823	0.777349	0.137418	0.0771357
ENSG00000215305	VPS16	0	-0.0874	-0.254	-0.1316	-0.0088	0.0131	0.0401	-0.2179	-0.0526	-0.324	-0.1261	-0.008	0.0106	0.0559	-0.1854	-0.0661	4.07e-24	0.000443103	0.850259	0.813176	0.221779	0.000133175	0.328175	8.54e-23	0.00177496	0.904164	0.896478	0.296622	0.00127386	0.512036
ENSG00000109390	NDUFC1	0	-0.0874	-0.1402	-0.164	-0.0093	-0.0143	-0.1925	0.0799	-0.1713	-0.1789	-0.157	-0.0085	-0.0091	-0.214	0.0696	-0.2153	4.12e-08	1.16e-05	0.84184	0.8393	2.22e-06	0.154492	0.00128306	1.53e-07	7.36e-05	0.898393	0.912469	8.8e-06	0.276484	0.00738953
ENSG00000010438	PRSS3	0	-0.0874	-0.0741	-0.1017	-0.1459	-0.0148	-0.1013	-0.1389	-0.035	-0.0945	-0.0974	-0.1328	-0.0094	-0.1126	-0.1182	-0.044	0.00394563	0.0067313	0.00175174	0.833516	0.0135648	0.0153906	0.515585	0.00723894	0.0181997	0.00583995	0.909167	0.025589	0.0495776	0.688809
ENSG00000118689	FOXO3	0	-0.0874	-0.2891	-0.202	-0.0713	0.0352	0.0272	-0.0828	-0.0291	-0.3688	-0.1934	-0.0648	0.0284	0.0379	-0.0704	-0.0366	2.88e-31	5.93e-08	0.127752	0.526898	0.407558	0.149527	0.588265	1.39e-29	6.9e-07	0.215343	0.697158	0.494756	0.269823	0.743966
ENSG00000169299	PGM2	0	-0.0874	-0.1125	-0.207	-0.0018	0.0166	-0.035	-0.0671	-0.2052	-0.1435	-0.1982	-0.0017	0.0135	-0.0389	-0.0571	-0.2579	1.15e-05	2.74e-08	0.969015	0.764581	0.395551	0.242891	0.000105347	3.12e-05	3.48e-07	0.981383	0.866547	0.482168	0.382733	0.000978931
ENSG00000138604	GLCE	0	-0.0874	-0.2572	-0.1748	-0.0697	0.0812	-0.0628	-0.0266	-0.1023	-0.328	-0.1674	-0.0634	0.0656	-0.0698	-0.0227	-0.1285	1.01e-24	2.88e-06	0.136563	0.143629	0.126569	0.643425	0.0564681	2.26e-23	2.15e-05	0.227268	0.29869	0.182695	0.757838	0.145459
ENSG00000120075	HOXB5	0	-0.0875	-0.0512	-0.0399	-0.0573	-0.1655	-0.0543	-0.1373	-0.1067	-0.0654	-0.0382	-0.0521	-0.1055	-0.0604	-0.1169	-0.1341	0.0465168	0.288702	0.221098	0.0185181	0.186456	0.0165767	0.0465007	0.0685026	0.403356	0.333783	0.0722327	0.256135	0.0522982	0.125948
ENSG00000205542	TMSB4X	0	-0.0875	0.0334	-0.1229	-0.1179	0.051	-0.231	0.026	-0.2511	0.0385	-0.1177	-0.1073	0.0412	-0.2569	0.0226	-0.3155	0.24104	0.00104677	0.0115817	0.358761	1.14e-08	0.643876	1.69e-06	0.297246	0.00372018	0.0293548	0.551281	6.95e-08	0.758181	3.5e-05
ENSG00000120563	LYZL1	0	-0.0875	0.103	-0.0856	-0.0734	-0.1625	-0.1351	-0.1361	-0.1229	0.1189	-0.082	-0.0668	-0.1035	-0.1502	-0.1158	-0.1544	0.000284296	0.0226126	0.116481	0.0208244	0.000961289	0.017596	0.0216676	0.000632807	0.0504869	0.2	0.0785287	0.00233152	0.0546803	0.0703152
ENSG00000165246	NLGN4Y	0	-0.0875	-0.0952	-0.0787	-0.0787	-0.0997	-0.0281	-0.1358	-0.0965	-0.1215	-0.0753	-0.0717	-0.0635	-0.0312	-0.1156	-0.1213	0.000208293	0.0362463	0.0923067	0.157036	0.494932	0.0178383	0.0719533	0.000472492	0.0745969	0.165642	0.318481	0.579907	0.0552331	0.174157
ENSG00000104267	CA2	0	-0.0875	-0.229	-0.1845	-0.0955	-0.0839	-0.0727	0.1001	-0.0473	-0.2921	-0.1766	-0.0869	-0.0534	-0.0809	0.0872	-0.0595	1.04e-19	7.73e-07	0.0410344	0.233825	0.0766617	0.0742274	0.379049	1.31e-18	6.72e-06	0.0848617	0.417719	0.118156	0.160803	0.563115
ENSG00000110422	HIPK3	0	-0.0876	0.0238	-0.213	-0.085	0.0189	0.0204	-0.2403	-0.1374	0.0274	-0.204	-0.0774	0.0153	0.0284	-0.2045	-0.1727	0.404342	1.05e-08	0.0690153	0.734228	0.534766	2.41e-05	0.0100991	0.467046	1.5e-07	0.130594	0.847003	0.617836	0.000333806	0.0386063
ENSG00000126432	PRDX5	0	-0.0876	-0.0073	-0.1369	-0.0385	0.1027	-0.2615	-0.0922	-0.1795	-0.0093	-0.1311	-0.035	0.083	-0.2908	-0.0784	-0.2256	0.776241	0.00025818	0.411458	0.0642077	8.24e-11	0.108558	0.000730771	0.812033	0.00111468	0.537405	0.173145	7.5e-10	0.213591	0.00466876
ENSG00000124762	CDKN1A	0	-0.0876	-0.2084	-0.0805	-0.1289	-0.0314	-0.072	0.0088	-0.1009	-0.2658	-0.0771	-0.1173	-0.02	-0.0801	0.0076	-0.1269	1.78e-16	0.0321697	0.00575409	0.656297	0.0795907	0.876073	0.0597429	1.6e-15	0.0676515	0.0161625	0.794803	0.122056	0.922256	0.151977
ENSG00000167105	TMEM92	0	-0.0877	-0.0909	-0.1548	-0.2442	0.1178	-0.1561	-0.0873	0.0015	-0.116	-0.1483	-0.2223	0.0952	-0.1736	-0.0743	0.0017	0.000400021	3.5e-05	1.28e-07	0.0336017	0.000132011	0.128492	0.980015	0.000871026	0.000195314	1.36e-06	0.110188	0.000380935	0.241548	0.989887
ENSG00000177932	ZNF354C	0	-0.0878	-0.0519	-0.2019	-0.0394	0.105	-0.1124	-0.2309	-0.0831	-0.0662	-0.1933	-0.0358	0.0848	-0.125	-0.1964	-0.1044	0.0438768	6.09e-08	0.400458	0.0584915	0.0061157	5.05e-05	0.121689	0.0650338	7.05e-07	0.526766	0.161903	0.0124924	0.000594083	0.256299
ENSG00000109270	LAMTOR3	0	-0.0878	-0.1646	-0.1692	-0.0428	-0.005	-0.1404	0.1433	-0.2359	-0.21	-0.162	-0.039	-0.0032	-0.1561	0.1248	-0.2964	1.05e-10	5.98e-06	0.360121	0.943331	0.000596986	0.0104548	7.38e-06	5.21e-10	4.12e-05	0.485594	0.968307	0.00150713	0.037277	0.000114237
ENSG00000124486	USP9X	0	-0.0878	-0.187	-0.2086	-0.1091	-0.1055	0.0975	-0.0409	-0.061	-0.2386	-0.1998	-0.0993	-0.0672	0.1359	-0.0348	-0.0767	1.77e-13	2.12e-08	0.0195312	0.134026	0.00284287	0.476672	0.256341	1.15e-12	2.79e-07	0.0454285	0.284661	0.00623542	0.618152	0.435115
ENSG00000131351	HAUS8	0	-0.0878	-0.1837	-0.0548	-0.0069	-0.1334	0.0151	-0.1778	-0.0734	-0.2343	-0.0525	-0.0063	-0.085	0.0211	-0.1513	-0.0923	4.89e-13	0.145127	0.882081	0.0579495	0.645266	0.00187924	0.171596	3.05e-12	0.233233	0.924269	0.160914	0.717253	0.00998221	0.328191
ENSG00000107020	PLGRKT	0	-0.0879	-0.0057	-0.1105	-0.0566	-0.1631	-0.0723	0.0859	-0.2928	-0.0072	-0.1058	-0.0515	-0.104	-0.0803	0.0748	-0.3679	0.825552	0.00322859	0.22678	0.0203156	0.0786536	0.125717	1.73e-08	0.854917	0.00972897	0.340448	0.0771903	0.12074	0.238064	9.09e-07
ENSG00000102996	MMP15	0	-0.0879	-0.0325	-0.1561	-0.1162	-0.2476	-0.0264	-0.0179	-0.0184	-0.0415	-0.1495	-0.1057	-0.1578	-0.0293	-0.0153	-0.0231	0.206543	3e-05	0.0128665	0.000408778	0.521312	0.755016	0.732743	0.25888	0.000169714	0.031971	0.00420956	0.605121	0.840674	0.846174
ENSG00000173535	TNFRSF10C	0	-0.0879	-0.0304	-0.1422	-0.1372	0.064	-0.1368	-0.0494	-0.1832	-0.0388	-0.1362	-0.1249	0.0517	-0.1521	-0.042	-0.2303	0.237775	0.000146287	0.00326941	0.249392	0.000828772	0.390475	0.000560352	0.293723	0.000682377	0.00999158	0.437479	0.00203721	0.535355	0.00377695
ENSG00000133597	ADCK2	0	-0.0879	-0.2269	-0.0943	-0.0799	0.0616	-0.1488	-0.057	-0.07	-0.2895	-0.0903	-0.0727	0.0498	-0.1654	-0.0485	-0.088	2.28e-19	0.0120241	0.0877439	0.26763	0.000272306	0.321615	0.192658	2.76e-18	0.0297813	0.158905	0.457675	0.000737807	0.466892	0.356297
ENSG00000071575	TRIB2	0	-0.0879	-0.0669	-0.1477	-0.0947	0.0052	-0.0506	-0.2261	-0.0345	-0.0853	-0.1414	-0.0862	0.0042	-0.0563	-0.1924	-0.0434	0.00929415	7.99e-05	0.0428475	0.925734	0.218473	7.26e-05	0.520938	0.0158904	0.000404958	0.0879884	0.960101	0.292994	0.000794567	0.692443
ENSG00000107014	RLN2	0	-0.088	-0.0922	-0.107	-0.0419	-0.0636	-0.0754	-0.058	-0.1777	-0.1176	-0.1024	-0.0381	-0.0405	-0.0839	-0.0494	-0.2233	0.000329555	0.00436087	0.37082	0.366955	0.066324	0.312666	0.00082664	0.000727309	0.0125767	0.496263	0.558271	0.104194	0.458158	0.00515627
ENSG00000140832	MARVELD3	0	-0.088	-0.1389	-0.0871	-0.0884	-0.1357	-0.0595	-0.0924	-0.014	-0.1772	-0.0834	-0.0804	-0.0865	-0.0662	-0.0786	-0.0176	5.55e-08	0.0204002	0.0587185	0.053741	0.147709	0.107693	0.795028	2.02e-07	0.0463308	0.114157	0.152208	0.209407	0.212363	0.886813
ENSG00000198643	FAM3D	0	-0.088	-0.0676	-0.1327	-0.0412	-0.0044	-0.1377	-0.1528	-0.0797	-0.0863	-0.127	-0.0375	-0.0028	-0.1531	-0.13	-0.1002	0.00853937	0.000398671	0.378509	0.950614	0.000765101	0.00764171	0.137733	0.0146902	0.00162115	0.504226	0.972174	0.00189163	0.0291906	0.280098
ENSG00000197930	ERO1A	0	-0.088	0.066	-0.1624	-0.1933	-0.1104	-0.0389	0.0461	-0.2233	0.0762	-0.1555	-0.1759	-0.0703	-0.0433	0.0402	-0.2806	0.0202848	1.41e-05	3.18e-05	0.116929	0.344034	0.411684	2.31e-05	0.0322711	8.75e-05	0.000176133	0.259551	0.429698	0.556053	0.000289365
ENSG00000184368	MAP7D2	0	-0.0881	0.0242	-0.0425	-0.048	-0.127	-0.1094	-0.1411	-0.173	0.0279	-0.0407	-0.0437	-0.0809	-0.1217	-0.1201	-0.2174	0.395408	0.258848	0.305443	0.0712012	0.00759825	0.0138048	0.00114308	0.458074	0.371126	0.428347	0.185817	0.0152243	0.0457294	0.00671465
ENSG00000107771	CCSER2	0	-0.0881	-0.1898	-0.1287	-0.1	0.063	0.0488	-0.1613	-0.149	-0.2421	-0.1233	-0.091	0.0509	0.068	-0.1372	-0.1872	7.64e-14	0.000593376	0.0324105	0.256939	0.13672	0.0048416	0.00524027	5.16e-13	0.00228561	0.0695496	0.446511	0.195671	0.0206991	0.0227613
ENSG00000107165	TYRP1	0	-0.0883	0.0471	-0.1229	-0.1891	-0.1475	-0.0509	-0.0732	-0.0813	0.0543	-0.1176	-0.1721	-0.094	-0.0566	-0.0622	-0.1021	0.098313	0.00104891	4.73e-05	0.0359241	0.215998	0.203016	0.130114	0.134174	0.00372692	0.000250651	0.115794	0.290259	0.335817	0.268866
ENSG00000153208	MERTK	0	-0.0883	-0.1489	-0.1587	-0.1388	0.0472	-0.0547	-0.0035	-0.1604	-0.1899	-0.152	-0.1263	0.0381	-0.0608	-0.003	-0.2016	5.5e-09	2.2e-05	0.00292012	0.395904	0.183417	0.951216	0.00260885	2.25e-08	0.000129486	0.00907072	0.584092	0.252708	0.971387	0.0130775
ENSG00000164117	FBXO8	0	-0.0884	-0.0144	-0.2087	-0.088	0.0543	-0.1574	0.0336	-0.238	-0.0184	-0.1999	-0.0801	0.0439	-0.175	0.0293	-0.2991	0.576251	2.09e-08	0.0598556	0.328267	0.000115914	0.549508	6.05e-06	0.63355	2.75e-07	0.115897	0.521373	0.000337858	0.683817	9.69e-05
ENSG00000092200	RPGRIP1	0	-0.0884	-0.1522	-0.0136	-0.0903	-0.1735	0.0269	-0.1177	-0.0982	-0.1942	-0.0131	-0.0822	-0.1106	0.0375	-0.1002	-0.1234	2.47e-09	0.717084	0.0534554	0.0135553	0.412624	0.0401572	0.0671775	1.06e-08	0.796679	0.105696	0.0579073	0.499757	0.102002	0.165715
ENSG00000128422	KRT17	0	-0.0884	0.0082	-0.0189	-0.2237	-0.0252	-0.2119	-0.057	-0.0903	0.0095	-0.0181	-0.2036	-0.0161	-0.2356	-0.0485	-0.1135	0.773495	0.615885	1.38e-06	0.720732	1.77e-07	0.321289	0.0923899	0.809658	0.712146	1.12e-05	0.837509	8.62e-07	0.466682	0.209268
ENSG00000130812	ANGPTL6	0	-0.0884	-0.0396	-0.138	-0.0445	-0.091	0.0219	-0.1784	-0.1493	-0.0505	-0.1322	-0.0405	-0.058	0.0305	-0.1518	-0.1876	0.1242	0.000228683	0.341783	0.196577	0.505478	0.00180955	0.0051425	0.165448	0.00100511	0.466619	0.370323	0.590408	0.00970629	0.022429
ENSG00000133246	PRAM1	0	-0.0884	-0.1038	-0.1492	-0.1328	0.0726	-0.0527	-0.1274	-0.1255	-0.1324	-0.1429	-0.1209	0.0587	-0.0586	-0.1084	-0.1578	5.19e-05	6.7e-05	0.00442566	0.191289	0.199685	0.0263689	0.0189327	0.000129183	0.000346962	0.0129588	0.363748	0.271783	0.0742849	0.0632494
ENSG00000138279	ANXA7	0	-0.0884	0.0169	-0.2073	-0.0738	0.069	-0.1407	-0.0515	-0.2316	0.0195	-0.1985	-0.0672	0.0558	-0.1565	-0.0439	-0.2911	0.552528	2.64e-08	0.114684	0.214234	0.000581786	0.37	1.09e-05	0.611418	3.38e-07	0.197534	0.393992	0.001472	0.516375	0.000157168
ENSG00000185220	PGBD2	0	-0.0885	0.0269	-0.25	-0.1577	-0.0697	0.0303	-0.1318	-0.0672	0.031	-0.2393	-0.1435	-0.0444	0.0423	-0.1121	-0.0845	0.345752	1.57e-11	0.000710426	0.322213	0.355444	0.0215793	0.211096	0.408207	4.35e-10	0.00266784	0.51604	0.441368	0.0639197	0.379338
ENSG00000138434	ITPRID2	0	-0.0885	-0.2026	-0.1491	-0.0941	-0.0189	0.0232	-0.0909	-0.0871	-0.2584	-0.1428	-0.0856	-0.012	0.0323	-0.0773	-0.1094	1.26e-15	6.8e-05	0.0442271	0.789099	0.480205	0.113669	0.104806	1.04e-14	0.000350907	0.0903299	0.882643	0.565617	0.221016	0.230011
ENSG00000182541	LIMK2	0	-0.0885	-0.1504	-0.1198	-0.1264	0.0225	0.0577	-0.2019	-0.1016	-0.1918	-0.1147	-0.115	0.0181	0.0804	-0.1718	-0.1277	3.85e-09	0.00140196	0.00679136	0.686205	0.078372	0.000406564	0.0580997	1.61e-08	0.00476677	0.0185985	0.814954	0.120392	0.00302533	0.148736
ENSG00000162624	LHX8	0	-0.0886	-0.0371	-0.0398	-0.1434	-0.1531	-0.1418	-0.0689	-0.0358	-0.0473	-0.0381	-0.1305	-0.0976	-0.1577	-0.0586	-0.045	0.15011	0.290518	0.00210379	0.0294682	0.000524732	0.230755	0.505443	0.195541	0.405163	0.00684022	0.100194	0.00134063	0.369218	0.680118
ENSG00000153233	PTPRR	0	-0.0886	-0.0808	-0.0812	-0.1729	-0.0915	-0.0622	-0.0096	-0.1218	-0.1031	-0.0777	-0.1573	-0.0583	-0.0692	-0.0082	-0.1531	0.00165594	0.0307271	0.00020389	0.194116	0.130091	0.867664	0.0228101	0.00325658	0.0651017	0.000901376	0.367644	0.187168	0.917081	0.0730472
ENSG00000156671	SAMD8	0	-0.0886	-0.2957	-0.1331	-0.0889	0.0604	0.0425	-0.0996	-0.1057	-0.3772	-0.1275	-0.0809	0.0489	0.0593	-0.0848	-0.1329	9.45e-33	0.000381578	0.0573914	0.276543	0.194876	0.0826903	0.0484884	5.65e-31	0.00156201	0.111932	0.468251	0.266245	0.174472	0.129976
ENSG00000204764	RANBP17	0	-0.0887	0.0173	-0.1311	-0.1581	-0.0456	-0.0648	-0.1363	-0.102	0.02	-0.1255	-0.1439	-0.029	-0.0721	-0.116	-0.1282	0.54348	0.000468646	0.000691466	0.517979	0.114713	0.0174353	0.056964	0.60328	0.00186218	0.00260367	0.689587	0.167646	0.0543024	0.146441
ENSG00000177697	CD151	0	-0.0887	-0.0422	-0.1111	-0.0696	-0.0796	-0.0643	-0.1136	-0.1403	-0.0538	-0.1063	-0.0633	-0.0508	-0.0715	-0.0966	-0.1763	0.101479	0.0030733	0.136819	0.258229	0.117799	0.0478338	0.00860876	0.138051	0.00934004	0.227595	0.447545	0.17166	0.115886	0.0340532
ENSG00000141668	CBLN2	0	-0.0887	-0.0643	-0.0847	-0.0733	0.0345	-0.0701	-0.1596	-0.2034	-0.082	-0.0811	-0.0667	0.0279	-0.0779	-0.1358	-0.2557	0.012462	0.0241608	0.117108	0.534645	0.0881969	0.00532433	0.000121494	0.0207619	0.0533523	0.200738	0.703216	0.133622	0.0222656	0.00109316
ENSG00000110723	EXPH5	0	-0.0887	0.0182	-0.1681	-0.1467	-0.0537	-0.0575	-0.2023	-0.011	0.021	-0.161	-0.1335	-0.0342	-0.0639	-0.1721	-0.0138	0.523359	6.86e-06	0.00165755	0.446061	0.161943	0.000395996	0.838337	0.584248	4.65e-05	0.00556415	0.628881	0.226939	0.00296978	0.910826
ENSG00000168209	DDIT4	0	-0.0887	-0.1896	-0.0099	-0.1189	0.0865	-0.2311	-0.1456	-0.0126	-0.2419	-0.0094	-0.1082	0.0699	-0.257	-0.1239	-0.0158	7.95e-14	0.793461	0.0109138	0.11908	1.12e-08	0.0110538	0.814998	5.36e-13	0.855889	0.0278696	0.26288	6.85e-08	0.0388698	0.899053
ENSG00000116990	MYCL	0	-0.0887	0.0185	-0.0918	-0.0431	-0.0948	-0.0949	-0.1759	-0.1392	0.0213	-0.0879	-0.0392	-0.0604	-0.1055	-0.1496	-0.1749	0.51635	0.0145179	0.357244	0.178142	0.0207739	0.00210874	0.0091741	0.577308	0.0347658	0.482693	0.34642	0.037436	0.0108841	0.0357851
ENSG00000119457	SLC46A2	0	-0.0887	-0.1953	0.0138	-0.1421	0.0313	-0.0167	-0.068	-0.2443	-0.2491	0.0077	-0.1293	0.0253	-0.0186	-0.0579	-0.307	1.36e-14	0.830661	0.00231932	0.573084	0.685171	0.236767	3.31e-06	1e-13	0.883937	0.00745066	0.732143	0.751303	0.375931	6.01e-05
ENSG00000112237	CCNC	0	-0.0887	-0.219	-0.1195	-0.0275	-0.107	-0.1421	0.0732	-0.0792	-0.2793	-0.1144	-0.0251	-0.0682	-0.158	0.0637	-0.0996	4.27e-18	0.00143684	0.556557	0.128589	0.000510552	0.192308	0.140077	4.52e-17	0.00486595	0.670584	0.276459	0.00130882	0.323591	0.28335
ENSG00000125810	CD93	0	-0.0888	-0.2572	-0.1727	-0.003	-0.1701	0.0534	0.056	-0.1278	-0.3281	-0.1653	-0.0028	-0.1084	0.0745	0.0488	-0.1606	1e-24	3.83e-06	0.948519	0.0155016	0.103117	0.318883	0.0168877	2.24e-23	2.77e-05	0.968948	0.0637466	0.152854	0.4642	0.0577017
ENSG00000074696	HACD3	0	-0.0888	-0.0121	-0.1682	-0.1099	-0.144	0.0164	-0.028	-0.1757	-0.0154	-0.1611	-0.1001	-0.0918	0.0229	-0.0239	-0.2208	0.639469	6.77e-06	0.0186025	0.0406172	0.616641	0.625916	0.000953329	0.69217	4.6e-05	0.0436329	0.125704	0.692675	0.744951	0.00580951
ENSG00000180113	TDRD6	0	-0.0888	-0.0207	-0.1665	-0.1371	-0.0623	-0.0751	-0.0347	-0.125	-0.0264	-0.1595	-0.1248	-0.0397	-0.0835	-0.0296	-0.1571	0.42136	8.4e-06	0.00328483	0.376533	0.0674636	0.5457	0.01943	0.484401	5.56e-05	0.0100287	0.565721	0.105724	0.680802	0.0645447
ENSG00000183798	EMILIN3	0	-0.0888	0.011	-0.1625	-0.0833	-0.1796	-0.0602	-0.1507	0.0033	0.0127	-0.1556	-0.0758	-0.1144	-0.067	-0.1282	0.0038	0.698164	1.39e-05	0.0749369	0.0105998	0.142965	0.00852048	0.955347	0.743821	8.66e-05	0.139643	0.0488639	0.203398	0.0317708	0.976037
ENSG00000170430	MGMT	0	-0.0889	-0.0702	-0.0481	0.0287	-0.095	-0.2951	-0.0328	-0.1096	-0.0896	-0.0461	0.0312	-0.0606	-0.3282	-0.0279	-0.1377	0.00630467	0.200713	0.464665	0.177198	1.62e-13	0.568694	0.0408654	0.0111425	0.302591	0.589021	0.34521	2.54e-12	0.700342	0.114681
ENSG00000185043	CIB1	0	-0.089	-0.1157	-0.1108	-0.0327	-0.0417	-0.1537	-0.1446	-0.0238	-0.1476	-0.1061	-0.0297	-0.0265	-0.1709	-0.1231	-0.0299	6.36e-06	0.00315196	0.48545	0.55446	0.000168472	0.0115943	0.658822	1.8e-05	0.00953557	0.607269	0.719166	0.000475397	0.0401619	0.795004
ENSG00000121749	TBC1D15	0	-0.089	-0.2907	-0.127	-0.0103	0.0288	-0.0511	-0.0344	-0.1381	-0.3708	-0.1216	-0.0094	0.0233	-0.0569	-0.0293	-0.1736	1.26e-31	0.000701105	0.825819	0.604097	0.213624	0.549631	0.00972075	6.4e-30	0.00264386	0.887081	0.756193	0.287599	0.683817	0.0374782
ENSG00000167994	RAB3IL1	0	-0.089	-0.0414	-0.1508	-0.0328	-0.1199	-0.0528	-0.1785	-0.0468	-0.0528	-0.1444	-0.0299	-0.0764	-0.0587	-0.1519	-0.0588	0.107761	5.59e-05	0.483367	0.0884766	0.199105	0.00180184	0.384522	0.145757	0.000295522	0.605337	0.215267	0.271175	0.00967509	0.568435
ENSG00000160219	GAB3	0	-0.089	-0.247	-0.1098	-0.0881	-0.0293	0.0879	-0.2521	0.0151	-0.3151	-0.1052	-0.0802	-0.0187	0.1226	-0.2145	0.017	7.74e-23	0.00342376	0.0594604	0.677675	0.00717909	9.24e-06	0.801156	1.42e-21	0.0102106	0.115277	0.809742	0.0144374	0.000155714	0.890864
ENSG00000113269	RNF130	0	-0.0891	-0.113	-0.166	-0.0937	-0.0023	-0.0783	0.0231	-0.1935	-0.1442	-0.159	-0.0853	-0.0014	-0.0871	0.0202	-0.2431	1.04e-05	8.97e-06	0.044939	0.974255	0.0566284	0.680438	0.000263174	2.85e-05	5.88e-05	0.0915019	0.985517	0.0904944	0.786491	0.00204581
ENSG00000183576	SETD3	0	-0.0891	-0.2399	-0.0753	-0.0071	-0.1658	-0.0047	-0.018	-0.113	-0.306	-0.0721	-0.0065	-0.1057	-0.0053	-0.0153	-0.142	1.45e-21	0.0450861	0.879629	0.0183466	0.908142	0.754385	0.0349259	2.33e-20	0.0892052	0.922501	0.0718464	0.933877	0.840292	0.101746
ENSG00000228278	ORM2	0	-0.0891	-0.1013	-0.0353	-0.1307	0.0566	-0.1511	-0.1483	-0.1137	-0.1293	-0.0338	-0.1189	0.0457	-0.168	-0.1262	-0.1429	7.86e-05	0.347488	0.00511168	0.308401	0.000217564	0.00964579	0.0337778	0.000190123	0.464065	0.0146455	0.500938	0.000600211	0.0349954	0.0989619
ENSG00000080561	MID2	0	-0.0892	-0.079	-0.1602	-0.0929	0.0101	-0.126	-0.166	-0.0102	-0.1008	-0.1534	-0.0845	0.0082	-0.1401	-0.1412	-0.0128	0.00211985	1.84e-05	0.0469323	0.855212	0.00208692	0.00372778	0.849623	0.0040984	0.000111014	0.0948055	0.922693	0.00470057	0.0168897	0.917827
ENSG00000188001	TPRG1	0	-0.0892	-0.1432	-0.1108	-0.1523	0.0277	-0.1584	0.0775	-0.1645	-0.1826	-0.1061	-0.1386	0.0224	-0.1762	0.0675	-0.2068	2.11e-08	0.00313624	0.00108189	0.618559	0.000104271	0.16749	0.00200179	8.1e-08	0.00949928	0.00383987	0.766206	0.000306429	0.292702	0.0105958
ENSG00000166793	YPEL4	0	-0.0892	-0.2032	-0.1064	-0.0943	0.0043	-0.0948	-0.0018	-0.1283	-0.2592	-0.1019	-0.0858	0.0035	-0.1054	-0.0015	-0.1612	1.05e-15	0.00456806	0.0436889	0.938165	0.0209405	0.974841	0.0164673	8.66e-15	0.0130709	0.0894575	0.964907	0.0377096	0.984939	0.0565173
ENSG00000089060	SLC8B1	0	-0.0893	-0.14	-0.1024	-0.0762	-0.0667	-0.0388	-0.1656	-0.0352	-0.1786	-0.0981	-0.0693	-0.0425	-0.0431	-0.1409	-0.0443	4.35e-08	0.00636304	0.103303	0.343721	0.345585	0.00380867	0.51243	1.61e-07	0.0173418	0.181526	0.536425	0.431284	0.0171901	0.685838
ENSG00000186684	CYP27C1	0	-0.0893	-0.0437	-0.0794	-0.1155	-0.0247	-0.098	-0.1836	-0.0801	-0.0557	-0.076	-0.1051	-0.0157	-0.109	-0.1562	-0.1006	0.0898478	0.0345442	0.0134065	0.725903	0.0169238	0.00131774	0.135971	0.123813	0.07174	0.0330448	0.840645	0.0312443	0.00758073	0.277376
ENSG00000104626	ERI1	0	-0.0893	0.0107	-0.1681	-0.1383	-0.0282	-0.0684	-0.0811	-0.1516	0.0124	-0.1609	-0.1259	-0.018	-0.0761	-0.069	-0.1906	0.706583	6.93e-06	0.00302305	0.689019	0.0957799	0.158007	0.00446683	0.75091	4.69e-05	0.00935252	0.816541	0.143366	0.281036	0.0200896
ENSG00000186871	ERCC6L	0	-0.0893	-0.052	-0.1593	-0.0732	-0.1716	0.0952	-0.0841	-0.1801	-0.0664	-0.1525	-0.0666	-0.1094	0.1327	-0.0715	-0.2263	0.0432615	2.05e-05	0.117779	0.0146028	0.00359592	0.143287	0.000699114	0.0642399	0.000121688	0.201753	0.0609639	0.00771692	0.26132	0.0045174
ENSG00000111432	FZD10	0	-0.0893	0.0408	-0.1093	-0.106	-0.0477	-0.1582	-0.2291	-0.0159	0.0471	-0.1047	-0.0964	-0.0304	-0.1759	-0.195	-0.02	0.15205	0.00357859	0.0233235	0.498752	0.000106886	5.77e-05	0.767788	0.197699	0.0106227	0.0528289	0.674308	0.000313454	0.000663319	0.86971
ENSG00000132481	TRIM47	0	-0.0893	-0.293	-0.1876	-0.0683	0.058	-0.0299	-0.0288	-0.0758	-0.3737	-0.1796	-0.0622	0.0469	-0.0333	-0.0245	-0.0953	3.92e-32	5e-07	0.144332	0.296129	0.467234	0.615981	0.157883	2.14e-30	4.53e-06	0.237666	0.489152	0.552706	0.737486	0.308891
ENSG00000135821	GLUL	0	-0.0894	-0.2074	-0.1233	-0.075	-0.1002	-0.0135	0.0575	-0.164	-0.2645	-0.118	-0.0683	-0.0639	-0.0151	0.0501	-0.2061	2.53e-16	0.00101118	0.108661	0.154779	0.742064	0.305944	0.00207443	2.24e-15	0.00360878	0.188881	0.315273	0.799659	0.450773	0.0109073
ENSG00000198003	ODAD3	0	-0.0894	-0.0088	-0.0552	-0.1245	-0.0246	-0.2283	-0.0199	-0.1646	-0.0112	-0.0529	-0.1133	-0.0157	-0.2539	-0.0169	-0.2069	0.733593	0.141736	0.00763836	0.727297	1.69e-08	0.729338	0.0019926	0.774668	0.228936	0.0206158	0.841798	1e-07	0.823132	0.0105791
ENSG00000148484	RSU1	0	-0.0894	-0.0366	-0.1811	-0.0656	-0.07	-0.0041	0.0325	-0.3011	-0.0467	-0.1734	-0.0597	-0.0446	-0.0046	0.0283	-0.3784	0.154813	1.23e-06	0.160873	0.320243	0.920665	0.562885	6.21e-09	0.200932	1.02e-05	0.259387	0.513797	0.942766	0.695727	3.86e-07
ENSG00000102309	PIN4	0	-0.0895	-0.0178	-0.1362	-0.0547	0.0056	-0.0859	-0.1535	-0.1838	-0.0227	-0.1304	-0.0497	0.0045	-0.0955	-0.1306	-0.231	0.490484	0.000277565	0.242963	0.920371	0.0364921	0.00737685	0.000536571	0.552259	0.00118666	0.359995	0.956926	0.0616345	0.0283628	0.00364554
ENSG00000167306	MYO5B	0	-0.0895	-0.1763	-0.0787	-0.1217	-0.0739	-0.0808	-0.1068	0.0119	-0.2249	-0.0754	-0.1107	-0.0471	-0.0898	-0.0909	0.0134	4.2e-12	0.0361958	0.0091479	0.294194	0.0491976	0.0628346	0.842689	2.39e-11	0.074503	0.0240293	0.487057	0.0801247	0.142155	0.913171
ENSG00000213996	TM6SF2	0	-0.0895	-0.1324	-0.2201	-0.2883	-0.0336	-0.118	0.0502	0.1157	-0.1689	-0.2108	-0.2624	-0.0214	-0.1313	0.0437	0.1309	2.29e-07	3.27e-09	3.69e-10	0.633975	0.00396914	0.371636	0.0520624	7.8e-07	5.23e-08	7.6e-09	0.777566	0.00843979	0.517667	0.137273
ENSG00000148362	PAXX	0	-0.0895	-0.1479	-0.072	-0.0124	0.0014	-0.1499	-0.1638	-0.082	-0.1887	-0.0689	-0.0113	0.0012	-0.1667	-0.1394	-0.1031	6.93e-09	0.0555464	0.791631	0.979258	0.000243484	0.00420775	0.126594	2.81e-08	0.106436	0.862788	0.988423	0.000666316	0.0186128	0.263511
ENSG00000120279	MYCT1	0	-0.0895	-0.0592	-0.2261	-0.0919	-0.0919	-0.0859	0.0279	-0.0997	-0.0755	-0.2165	-0.0836	-0.0586	-0.0956	0.0243	-0.1252	0.0214648	1.2e-09	0.0494455	0.192025	0.0363266	0.619707	0.0630699	0.0339929	2.17e-08	0.0990722	0.364712	0.061416	0.740492	0.158129
ENSG00000164985	PSIP1	0	-0.0895	-0.0753	-0.1209	-0.0865	-0.0486	0.0243	-0.1201	-0.1997	-0.096	-0.1158	-0.0787	-0.031	0.0339	-0.1022	-0.251	0.00340803	0.0012584	0.0644611	0.49035	0.45824	0.0363067	0.000162525	0.00634063	0.00435407	0.123318	0.666656	0.54378	0.0946525	0.00138273
ENSG00000123411	IKZF4	0	-0.0896	-0.2531	-0.1378	-0.0376	-0.0494	0.0999	-0.2145	-0.0345	-0.3229	-0.1319	-0.0342	-0.0315	0.1392	-0.1825	-0.0434	5.91e-24	0.000234688	0.421949	0.483743	0.00223031	0.000169719	0.521162	1.22e-22	0.00102745	0.548022	0.661491	0.005	0.00154615	0.692622
ENSG00000139835	GRTP1	0	-0.0896	-0.1543	-0.1352	-0.0629	-0.0924	-0.0348	-0.0631	-0.0846	-0.1968	-0.1294	-0.0572	-0.0589	-0.0386	-0.0537	-0.1064	1.49e-09	0.000308077	0.17926	0.189365	0.398244	0.272098	0.114825	6.51e-09	0.00129755	0.282571	0.361228	0.485026	0.415321	0.2459
ENSG00000123080	CDKN2C	0	-0.0896	0.054	-0.1619	0.0013	-0.1902	-0.0948	-0.1378	-0.098	0.0623	-0.155	0.0014	-0.1212	-0.1054	-0.1172	-0.1231	0.0579022	1.49e-05	0.973665	0.00676612	0.020929	0.0162376	0.067721	0.0833826	9.23e-05	0.984205	0.0353037	0.0376933	0.0514888	0.166679
ENSG00000184730	APOBR	0	-0.0896	-0.023	-0.1259	-0.1415	-0.123	0.0258	-0.086	-0.1539	-0.0293	-0.1206	-0.1288	-0.0784	0.0359	-0.0731	-0.1934	0.372916	0.000782269	0.00241427	0.080593	0.432362	0.134595	0.00390282	0.435443	0.00290346	0.00771699	0.202361	0.518739	0.249388	0.0179483
ENSG00000188042	ARL4C	0	-0.0896	-0.2276	-0.1611	0.0186	-0.0283	-0.0007	-0.1172	-0.1111	-0.2903	-0.1543	0.0202	-0.018	-0.0008	-0.0997	-0.1397	1.75e-19	1.64e-05	0.635036	0.68784	0.986753	0.0410373	0.0380022	2.16e-18	0.00010062	0.739762	0.816149	0.991089	0.103704	0.108333
ENSG00000101188	NTSR1	0	-0.0897	-0.019	-0.1203	-0.0843	-0.1601	-0.0976	-0.0811	-0.0654	-0.0242	-0.1152	-0.0767	-0.102	-0.1085	-0.069	-0.0822	0.460805	0.00133327	0.0715435	0.02279	0.0173847	0.158031	0.223702	0.523422	0.00457488	0.134498	0.0837951	0.0319679	0.281046	0.395175
ENSG00000133216	EPHB2	0	-0.0897	-0.1427	-0.1252	-0.0572	-0.0555	-0.0614	-0.0606	-0.1253	-0.182	-0.1199	-0.052	-0.0354	-0.0683	-0.0516	-0.1575	2.35e-08	0.000841311	0.221777	0.431191	0.13534	0.291773	0.0191183	8.99e-08	0.00308669	0.334511	0.616831	0.193846	0.436307	0.0637304
ENSG00000164032	H2AZ1	0	-0.0897	-0.2451	-0.0756	-0.0419	-0.0952	-0.084	0.0163	-0.1023	-0.3127	-0.0724	-0.0382	-0.0606	-0.0934	0.0142	-0.1286	1.68e-22	0.0441112	0.370332	0.176659	0.0408899	0.772217	0.0563454	3.01e-21	0.0876614	0.49574	0.344852	0.0681453	0.852633	0.145265
ENSG00000008735	MAPK8IP2	0	-0.0897	0.0146	-0.0549	-0.0771	-0.2071	-0.0673	-0.2577	0.0212	0.0169	-0.0525	-0.0702	-0.132	-0.0748	-0.2192	0.024	0.607349	0.144428	0.0992919	0.00317063	0.101744	5.77e-06	0.722682	0.663361	0.232322	0.175726	0.0200806	0.151111	0.000106792	0.838992
ENSG00000137642	SORL1	0	-0.0898	0.0958	-0.1519	-0.0632	-0.1228	-0.0913	-0.2512	-0.0437	0.1105	-0.1454	-0.0575	-0.0783	-0.1016	-0.2137	-0.0549	0.000746259	4.94e-05	0.176935	0.0809612	0.0260876	9.96e-06	0.416575	0.00156401	0.000265018	0.279685	0.20302	0.0457519	0.000164558	0.59974
ENSG00000065621	GSTO2	0	-0.0898	-0.1153	-0.0845	-0.0549	-0.0816	-0.1612	-0.0144	-0.1164	-0.147	-0.081	-0.05	-0.052	-0.1793	-0.0123	-0.1462	6.87e-06	0.0243986	0.240475	0.246788	7.82e-05	0.802127	0.0297667	1.93e-05	0.0538076	0.357097	0.434353	0.000235765	0.872816	0.0896101
ENSG00000139625	MAP3K12	0	-0.0898	-0.014	-0.1534	-0.0874	-0.2301	0.0055	-0.1176	-0.0314	-0.0179	-0.1469	-0.0796	-0.1466	0.0077	-0.1001	-0.0394	0.586204	4.12e-05	0.0615293	0.00103087	0.866565	0.0403749	0.559896	0.643061	0.000225701	0.118598	0.00865025	0.901718	0.102402	0.721738
ENSG00000151773	CCDC122	0	-0.0898	0.1156	-0.0957	-0.155	-0.2269	-0.0731	-0.207	0.0133	0.1334	-0.0916	-0.141	-0.1446	-0.0813	-0.1762	0.0151	4.57e-05	0.0107926	0.00088379	0.00121071	0.0752573	0.000285808	0.823485	0.000114697	0.027233	0.00322631	0.00974296	0.116201	0.00231702	0.902904
ENSG00000247746	USP51	0	-0.0899	-0.0497	-0.146	-0.0107	-0.1334	-0.0715	-0.1125	-0.1052	-0.0634	-0.1398	-0.0097	-0.085	-0.0795	-0.0957	-0.1322	0.0535868	9.64e-05	0.819968	0.0579789	0.0816728	0.0500174	0.0496259	0.0777552	0.000478118	0.883362	0.160966	0.124849	0.119851	0.132126
ENSG00000155816	FMN2	0	-0.0899	0.0099	-0.1062	-0.1831	0.0056	-0.1537	-0.1398	-0.0622	0.0114	-0.1016	-0.1666	0.0045	-0.1709	-0.1189	-0.0782	0.728298	0.00467147	8.24e-05	0.920068	0.00016786	0.0147296	0.24705	0.770033	0.0133418	0.000408609	0.956905	0.000474021	0.0479322	0.424092
ENSG00000129636	ITFG1	0	-0.09	-0.1199	-0.1208	-0.1411	0.0122	0.0616	-0.1623	-0.1598	-0.153	-0.1157	-0.1284	0.0098	0.0859	-0.1381	-0.2008	2.83e-06	0.00127003	0.00249003	0.826666	0.0600511	0.0045894	0.00270875	8.39e-06	0.00438739	0.00793102	0.904966	0.0953768	0.0198649	0.0134866
ENSG00000165912	PACSIN3	0	-0.09	-0.1682	-0.0739	-0.1152	-0.2069	-0.0321	0.0106	-0.0446	-0.2146	-0.0707	-0.1048	-0.1318	-0.0357	0.0092	-0.0561	3.99e-11	0.0493738	0.0136499	0.00320036	0.435163	0.850845	0.406798	2.05e-10	0.0961972	0.033596	0.0201786	0.521202	0.905768	0.590718
ENSG00000126214	KLC1	0	-0.0901	0.199	-0.203	-0.113	-0.0808	-0.0527	-0.3759	-0.004	0.2295	-0.1944	-0.1029	-0.0515	-0.0586	-0.3198	-0.005	1.47e-12	5.11e-08	0.0155295	0.251551	0.200054	1.93e-11	0.941281	8.69e-12	6.09e-07	0.0375226	0.439856	0.272128	4.41e-09	0.967412
ENSG00000175336	APOF	0	-0.0901	-0.052	-0.0864	-0.0656	-0.3097	0.0033	-0.0841	-0.0359	-0.0664	-0.0828	-0.0597	-0.1974	0.0046	-0.0716	-0.0452	0.0432837	0.0213748	0.160876	9.1e-06	0.919162	0.142976	0.504218	0.0642574	0.0481514	0.259387	0.000213383	0.941604	0.261001	0.679299
ENSG00000111199	TRPV4	0	-0.0901	-0.0459	-0.1774	-0.2028	-0.057	-0.124	-0.1553	0.1318	-0.0585	-0.1699	-0.1846	-0.0363	-0.1379	-0.1322	0.1491	0.0748995	2.03e-06	1.25e-05	0.418391	0.0024671	0.00668515	0.0266646	0.105327	1.58e-05	7.81e-05	0.604647	0.00547474	0.0264048	0.0821945
ENSG00000154734	ADAMTS1	0	-0.0901	-0.1435	-0.2069	-0.0866	-0.0016	-0.0039	-0.0783	-0.1099	-0.1831	-0.1981	-0.0788	-0.001	-0.0044	-0.0666	-0.1382	1.94e-08	2.79e-08	0.0640784	0.982317	0.92368	0.172895	0.0401414	7.48e-08	3.54e-07	0.122677	0.989684	0.945179	0.299515	0.113001
ENSG00000229809	ZNF688	0	-0.0901	-0.1041	0.0732	0.0067	-0.1664	-0.1717	-0.1204	-0.148	-0.1329	0.0408	0.0073	-0.106	-0.191	-0.1025	-0.186	4.92e-05	0.257499	0.864163	0.0179212	2.53e-05	0.0358208	0.00553087	0.00012264	0.369538	0.91299	0.0707514	8.36e-05	0.0936079	0.023752
ENSG00000176340	COX8A	0	-0.0901	-0.0415	-0.1037	-0.0122	-0.1305	-0.2336	0.0298	-0.1391	-0.053	-0.0993	-0.0111	-0.0832	-0.2598	0.026	-0.1748	0.106624	0.00572478	0.794552	0.0637052	7.62e-09	0.595583	0.00920457	0.144423	0.0158677	0.864939	0.172243	4.79e-08	0.721785	0.0358674
ENSG00000104756	KCTD9	0	-0.0901	0.0178	-0.1005	-0.1207	-0.1506	0.025	-0.0658	-0.2362	0.0206	-0.0962	-0.1099	-0.096	0.0349	-0.056	-0.2969	0.531597	0.00741513	0.00972366	0.0322625	0.445765	0.252176	7.12e-06	0.592064	0.0197763	0.0252944	0.107083	0.531448	0.394386	0.000110969
ENSG00000135720	DYNC1LI2	0	-0.0901	-0.2117	-0.1991	-0.096	0.0756	0.1459	-0.3503	0.0046	-0.2701	-0.1907	-0.0873	0.0611	0.2034	-0.2981	0.0052	5.65e-17	9.23e-08	0.0400516	0.173339	7.1e-06	4.58e-10	0.938416	5.35e-16	1.02e-06	0.0831435	0.34041	2.58e-05	5.62e-08	0.965916
ENSG00000104313	EYA1	0	-0.0902	-0.0217	-0.1523	-0.1405	-0.0314	-0.0486	-0.076	-0.1607	-0.0277	-0.1459	-0.1278	-0.02	-0.054	-0.0647	-0.202	0.398859	4.69e-05	0.00260211	0.656353	0.237625	0.185957	0.00255486	0.461548	0.000253257	0.00822809	0.794803	0.314956	0.315714	0.0128532
ENSG00000183087	GAS6	0	-0.0902	-0.1372	-0.0983	-0.0958	-0.0441	-0.1313	-0.0515	-0.0731	-0.175	-0.0941	-0.0872	-0.0281	-0.146	-0.0438	-0.0919	8.06e-08	0.00882275	0.0404066	0.531455	0.00134134	0.37063	0.173335	2.89e-07	0.0229236	0.0837784	0.700947	0.00315049	0.516883	0.330485
ENSG00000118094	TREH	0	-0.0902	0.0733	-0.2483	-0.0749	-0.0935	-0.2008	-0.0554	-0.0321	0.0846	-0.2377	-0.0681	-0.0596	-0.2233	-0.0471	-0.0403	0.00992216	2.17e-11	0.109461	0.184181	7.71e-07	0.335607	0.55073	0.01687	5.87e-10	0.189904	0.354741	3.34e-06	0.48145	0.714703
ENSG00000110876	SELPLG	0	-0.0903	0.0124	-0.1534	0.0185	-0.0781	-0.0665	-0.2283	-0.1365	0.0144	-0.1468	0.0201	-0.0498	-0.074	-0.1942	-0.1715	0.662333	4.16e-05	0.637673	0.267542	0.105491	6.15e-05	0.0106525	0.711438	0.00022772	0.741825	0.457627	0.155878	0.000697455	0.0401905
ENSG00000124140	SLC12A5	0	-0.0903	0.004	-0.0543	-0.1687	0.0904	-0.2012	-0.2357	-0.0664	0.0046	-0.052	-0.1535	0.0731	-0.2237	-0.2005	-0.0834	0.888941	0.14873	0.000291935	0.103436	7.37e-07	3.48e-05	0.216844	0.90955	0.23795	0.00123109	0.238792	3.21e-06	0.000446211	0.386359
ENSG00000171094	ALK	0	-0.0903	-0.0039	-0.1515	-0.1333	0.0231	-0.0656	-0.1428	-0.1583	-0.005	-0.1451	-0.1213	0.0187	-0.0729	-0.1215	-0.1989	0.879877	5.17e-05	0.00428019	0.677188	0.110566	0.0126935	0.00297658	0.901826	0.000276037	0.0125834	0.809686	0.16234	0.0429493	0.014448
ENSG00000125970	RALY	0	-0.0903	-0.156	-0.0519	0.0253	-0.2302	0.0035	-0.0268	-0.1961	-0.199	-0.0497	0.0274	-0.1467	0.0048	-0.0228	-0.2465	9.72e-10	0.167315	0.519559	0.00102396	0.915806	0.641225	0.000214891	4.34e-09	0.261669	0.637696	0.00860644	0.93975	0.756352	0.00173384
ENSG00000165389	SPTSSA	0	-0.0904	-0.2662	-0.1625	-0.0693	0.0079	-0.1248	0.114	-0.1318	-0.3396	-0.1556	-0.063	0.0064	-0.1388	0.0993	-0.1656	1.78e-26	1.39e-05	0.138714	0.887431	0.00231324	0.04196	0.0136873	4.83e-25	8.65e-05	0.230173	0.940492	0.00516625	0.105427	0.0490356
ENSG00000145390	USP53	0	-0.0904	-0.0568	-0.2035	-0.1678	0.0372	-0.0964	-0.147	0.0012	-0.0724	-0.1948	-0.1527	0.03	-0.1072	-0.125	0.0013	0.0273217	4.75e-08	0.000312943	0.503466	0.0187954	0.0103234	0.984199	0.04231	5.7e-07	0.0013069	0.677911	0.0342781	0.036946	0.992099
ENSG00000198420	TCAF1	0	-0.0905	-0.181	-0.1153	-0.0969	-0.2103	0.0536	-0.1708	0.0872	-0.2309	-0.1104	-0.0882	-0.134	0.0746	-0.1454	0.0986	1.06e-12	0.00211112	0.0381927	0.00272622	0.102384	0.00282838	0.14394	6.41e-12	0.00674659	0.0799239	0.0179309	0.151929	0.0135738	0.288899
ENSG00000164039	BDH2	0	-0.0905	-0.1315	-0.1423	-0.117	0.0983	-0.1402	-0.1134	-0.0877	-0.1678	-0.1363	-0.1065	0.0795	-0.1559	-0.0965	-0.1102	2.75e-07	0.000144512	0.0122372	0.0764328	0.000610036	0.0480743	0.102387	9.26e-07	0.000675948	0.0306459	0.19492	0.00153729	0.116213	0.22594
ENSG00000141655	TNFRSF11A	0	-0.0906	0.0572	-0.1249	-0.0698	-0.2279	-0.0835	-0.1038	-0.0814	0.066	-0.1196	-0.0636	-0.1452	-0.0929	-0.0883	-0.1023	0.0444597	0.000866287	0.135542	0.00115448	0.0419519	0.0707112	0.129535	0.0657704	0.00316241	0.225889	0.00941415	0.0697255	0.154917	0.267958
ENSG00000155368	DBI	0	-0.0906	-0.0717	-0.2294	-0.0814	-0.0276	-0.1065	0.0709	-0.1885	-0.0915	-0.2196	-0.0741	-0.0176	-0.1184	0.0618	-0.2369	0.00528926	6.73e-10	0.0818873	0.695555	0.00940091	0.206311	0.000381135	0.00947365	1.29e-08	0.150326	0.82031	0.0184595	0.340018	0.00276097
ENSG00000144445	KANSL1L	0	-0.0906	-0.0612	-0.1275	-0.1857	-0.0994	0.0608	-0.0793	-0.1418	-0.0781	-0.1221	-0.169	-0.0634	0.0848	-0.0675	-0.1783	0.0172846	0.000670735	6.49e-05	0.157958	0.0634988	0.16735	0.0079004	0.0279333	0.00254374	0.000332123	0.319505	0.10026	0.29249	0.0317551
ENSG00000183128	CALHM3	0	-0.0906	-0.1205	-0.059	-0.1339	0.0545	-0.1619	-0.0118	-0.2017	-0.1537	-0.0565	-0.1219	0.0441	-0.18	-0.0101	-0.2534	2.57e-06	0.1165	0.0041027	0.326524	7.31e-05	0.836843	0.000139667	7.67e-06	0.195903	0.0121361	0.519467	0.000221933	0.897061	0.00122011
ENSG00000179299	NSUN7	0	-0.0907	-0.071	-0.082	-0.0729	-0.1299	-0.1744	-0.1538	0.0492	-0.0905	-0.0785	-0.0664	-0.0828	-0.1939	-0.1308	0.0557	0.00578547	0.0290703	0.118957	0.0648938	1.89e-05	0.00726078	0.410331	0.0102986	0.0622632	0.203407	0.174409	6.38e-05	0.0280645	0.593876
ENSG00000183597	TANGO2	0	-0.0907	-0.2116	-0.0756	-0.0327	0.0211	-0.0407	-0.167	-0.1284	-0.27	-0.0724	-0.0297	0.017	-0.0453	-0.1421	-0.1613	5.83e-17	0.0443038	0.48558	0.704574	0.322127	0.00352231	0.0163807	5.52e-16	0.0879757	0.607332	0.826025	0.406146	0.0161113	0.0562959
ENSG00000135547	HEY2	0	-0.0907	-0.1567	-0.1377	-0.1123	-0.1457	-0.0662	-0.0416	0.025	-0.1999	-0.1318	-0.1022	-0.0929	-0.0736	-0.0354	0.0283	8.09e-10	0.000236984	0.0162498	0.0382806	0.107236	0.469406	0.67554	3.65e-09	0.00103572	0.0389313	0.120772	0.158072	0.611213	0.806243
ENSG00000138829	FBN2	0	-0.0908	-0.0743	-0.152	-0.0535	-0.1278	-0.0543	-0.0547	-0.1188	-0.0948	-0.1455	-0.0487	-0.0814	-0.0604	-0.0466	-0.1493	0.00383259	4.88e-05	0.253054	0.0694011	0.186723	0.341065	0.0264635	0.00705013	0.000262323	0.371444	0.1823	0.256479	0.487258	0.0816895
ENSG00000140396	NCOA2	0	-0.0909	-0.065	-0.1984	-0.0972	-0.0923	0.0729	-0.1909	-0.0657	-0.083	-0.1899	-0.0884	-0.0588	0.1016	-0.1624	-0.0825	0.0114527	1.03e-07	0.0375902	0.190049	0.0260297	0.000834086	0.221712	0.0192183	1.13e-06	0.0788354	0.362126	0.045666	0.00533105	0.39252
ENSG00000065970	FOXJ2	0	-0.091	-0.1811	-0.2086	-0.0784	0.0074	0.082	-0.3056	0.0476	-0.231	-0.1997	-0.0713	0.0059	0.1143	-0.26	0.0539	1.05e-12	2.14e-08	0.0937581	0.894677	0.0122222	6.43e-08	0.42543	6.34e-12	2.8e-07	0.167833	0.944308	0.0233206	2.92e-06	0.608775
ENSG00000171428	NAT1	0	-0.091	0.1426	-0.1453	-0.1817	-0.0219	-0.1564	0.0088	-0.2828	0.1645	-0.1392	-0.1653	-0.014	-0.1739	0.0077	-0.3554	4.71e-07	0.000103839	9.37e-05	0.755851	0.000128928	0.875355	5.58e-08	1.54e-06	0.000509349	0.000456745	0.860731	0.000372635	0.921889	2.25e-06
ENSG00000082458	DLG3	0	-0.091	-0.0462	-0.2163	-0.2005	0.0699	-0.0632	-0.0739	-0.1067	-0.0589	-0.2071	-0.1825	0.0565	-0.0703	-0.0629	-0.1341	0.07292	6.13e-09	1.58e-05	0.208002	0.124098	0.198227	0.0464876	0.102751	9.22e-08	9.62e-05	0.385325	0.179608	0.330033	0.125935
ENSG00000135097	MSI1	0	-0.091	-0.0054	-0.0773	-0.1929	-0.1921	-0.1652	-0.0312	0.027	-0.0069	-0.074	-0.1755	-0.1224	-0.1837	-0.0265	0.0305	0.834828	0.0396551	3.32e-05	0.00622511	5.16e-05	0.58759	0.652214	0.863063	0.0802853	0.000182657	0.0331703	0.00016097	0.715245	0.790248
ENSG00000163519	TRAT1	0	-0.091	-0.1194	-0.071	-0.0178	0.0085	-0.1649	-0.1794	-0.0931	-0.1523	-0.068	-0.0162	0.0069	-0.1834	-0.1526	-0.1169	3.18e-06	0.0587082	0.703172	0.878736	5.31e-05	0.00170462	0.0828164	9.35e-06	0.111269	0.795314	0.936052	0.000165372	0.00925366	0.19302
ENSG00000102218	RP2	0	-0.091	0.0052	-0.1566	-0.0396	-0.0525	-0.1315	-0.103	-0.1592	0.006	-0.1499	-0.036	-0.0335	-0.1463	-0.0876	-0.2001	0.85635	2.86e-05	0.398175	0.456208	0.0013102	0.0728681	0.00280655	0.881386	0.000162713	0.524507	0.637919	0.00308969	0.158509	0.0138465
ENSG00000134250	NOTCH2	0	-0.0911	-0.2967	-0.1384	-0.1046	-0.0617	0.1297	-0.1011	-0.0648	-0.3785	-0.1325	-0.0952	-0.0393	0.1808	-0.086	-0.0814	5.69e-33	0.000221011	0.025205	0.381259	6.8e-05	0.0783736	0.228184	3.47e-31	0.000975096	0.0564172	0.57012	0.000207539	0.167768	0.400735
ENSG00000156299	TIAM1	0	-0.0911	-0.1005	-0.1043	-0.0566	-0.1269	-0.0334	-0.15	-0.066	-0.1282	-0.0999	-0.0515	-0.0809	-0.0371	-0.1276	-0.083	9e-05	0.00544753	0.226534	0.0713775	0.417275	0.00883887	0.219049	0.000215292	0.0152288	0.340112	0.185913	0.504393	0.0326953	0.389199
ENSG00000143195	ILDR2	0	-0.0912	-0.0662	-0.121	-0.1156	-0.1431	-0.0405	-0.0705	-0.0812	-0.0845	-0.1158	-0.1052	-0.0912	-0.0451	-0.06	-0.102	0.0100185	0.0012548	0.0133251	0.0418848	0.324628	0.219978	0.130621	0.0170167	0.0043436	0.0328865	0.12853	0.408862	0.357161	0.269587
ENSG00000166471	TMEM41B	0	-0.0912	-0.2904	-0.1222	-0.1048	0.0947	-0.0101	-0.129	-0.0764	-0.3705	-0.117	-0.0954	0.0765	-0.0112	-0.1097	-0.096	1.44e-31	0.00111915	0.0249409	0.0879633	0.806672	0.0245217	0.15477	7.22e-30	0.0039327	0.055897	0.214578	0.852016	0.0702705	0.30474
ENSG00000174939	ASPHD1	0	-0.0912	-0.0557	-0.0744	-0.0425	-0.2097	-0.0895	-0.1081	-0.0585	-0.0711	-0.0712	-0.0386	-0.1336	-0.0995	-0.0919	-0.0735	0.0304225	0.0478528	0.364411	0.00280923	0.0293271	0.0597609	0.276508	0.0466309	0.0936748	0.489912	0.0183066	0.050782	0.137126	0.457185
ENSG00000179918	SEPHS2	0	-0.0912	-0.1731	-0.1778	-0.0882	0.0951	-0.1178	0.0079	-0.1844	-0.2208	-0.1702	-0.0803	0.0769	-0.1309	0.0069	-0.2317	1.03e-11	1.94e-06	0.0592667	0.0866037	0.004057	0.888537	0.000516239	5.65e-11	1.51e-05	0.115014	0.212234	0.00860749	0.929571	0.00352775
ENSG00000156140	ADAMTS3	0	-0.0912	-0.013	-0.196	-0.0127	-0.0352	-0.1101	-0.1589	-0.1125	-0.0166	-0.1876	-0.0115	-0.0224	-0.1225	-0.1352	-0.1414	0.612654	1.48e-07	0.786818	0.617244	0.00722023	0.00552635	0.03567	0.667866	1.55e-06	0.859255	0.765086	0.0145144	0.0228793	0.103448
ENSG00000104537	ANXA13	0	-0.0912	-0.0639	-0.1408	-0.0897	-0.1153	-0.1056	-0.0745	-0.0488	-0.0815	-0.1348	-0.0816	-0.0735	-0.1174	-0.0634	-0.0613	0.012969	0.000170343	0.055029	0.101373	0.0100166	0.19488	0.364252	0.021562	0.000779626	0.108261	0.235931	0.0195258	0.326341	0.548006
ENSG00000129625	REEP5	0	-0.0912	-0.213	-0.1541	-0.1305	0.0562	-0.2276	0.0966	-0.0662	-0.2717	-0.1475	-0.1188	0.0454	-0.2531	0.0841	-0.0833	3.61e-17	3.82e-05	0.00516085	0.311785	1.88e-08	0.085078	0.217658	3.49e-16	0.000211604	0.0147615	0.504509	1.1e-07	0.178063	0.387402
ENSG00000111652	COPS7A	0	-0.0913	0.1123	-0.1955	-0.0969	0.0974	-0.159	-0.153	-0.2441	0.1296	-0.1872	-0.0882	0.0787	-0.1769	-0.1302	-0.3067	7.52e-05	1.58e-07	0.0381766	0.079344	9.8e-05	0.00754775	3.38e-06	0.000182664	1.65e-06	0.0799011	0.199947	0.000289453	0.0288893	6.1e-05
ENSG00000134533	RERG	0	-0.0914	-0.0575	-0.1049	-0.0736	-0.1221	-0.1832	-0.0025	-0.0963	-0.0734	-0.1004	-0.067	-0.0778	-0.2038	-0.0021	-0.121	0.0254179	0.00520771	0.115743	0.0827981	6.8e-06	0.965233	0.07261	0.0396587	0.0146871	0.198977	0.206074	2.47e-05	0.979366	0.175442
ENSG00000163630	SYNPR	0	-0.0915	0.0279	-0.0472	-0.0585	-0.2864	-0.097	-0.1218	-0.0575	0.0322	-0.0452	-0.0532	-0.1825	-0.1079	-0.1036	-0.0723	0.326678	0.20916	0.211347	4.18e-05	0.0180743	0.0337089	0.284659	0.388261	0.313015	0.32195	0.000717479	0.0330969	0.0893267	0.465883
ENSG00000005844	ITGAL	0	-0.0915	-0.1884	-0.1403	-0.1131	-0.035	0.0322	-0.1414	-0.0548	-0.2403	-0.1343	-0.1029	-0.0223	0.0449	-0.1203	-0.0689	1.18e-13	0.000179743	0.0154713	0.619508	0.326098	0.0136376	0.307796	7.77e-13	0.000817035	0.0374056	0.766948	0.410343	0.0453229	0.491408
ENSG00000146859	TMEM140	0	-0.0916	-0.2291	-0.1648	-0.0554	0.1083	-0.0902	-0.0881	-0.1217	-0.2922	-0.1578	-0.0504	0.0875	-0.1003	-0.0749	-0.1529	9.98e-20	1.04e-05	0.236628	0.0509514	0.0280272	0.125141	0.0230054	1.26e-18	6.73e-05	0.35274	0.147054	0.0487183	0.237355	0.0735654
ENSG00000181016	LSMEM1	0	-0.0916	-0.124	-0.1325	-0.1478	-0.2923	0.1132	-0.1861	0.1286	-0.1582	-0.1269	-0.1345	-0.1863	0.1578	-0.1583	0.1454	1.28e-06	0.000405132	0.00152332	2.87e-05	0.000522219	0.00113355	0.0306742	3.95e-06	0.00164262	0.00518634	0.00053044	0.00133488	0.00675719	0.091783
ENSG00000167549	CORO6	0	-0.0916	-0.1632	-0.1488	-0.0292	-0.097	0.0533	-0.1929	-0.0634	-0.2082	-0.1425	-0.0266	-0.0618	0.0743	-0.1641	-0.0797	1.52e-10	7.05e-05	0.532468	0.168444	0.104209	0.000735175	0.238082	7.43e-10	0.000362351	0.649066	0.333923	0.15421	0.00482534	0.413002
ENSG00000127831	VIL1	0	-0.0916	-0.0586	-0.1642	-0.1778	-0.0605	-0.003	-0.0941	-0.0831	-0.0747	-0.1572	-0.1618	-0.0386	-0.0034	-0.08	-0.1045	0.0228357	1.13e-05	0.000133108	0.390336	0.941304	0.101491	0.121455	0.0359928	7.21e-05	0.000619954	0.578776	0.958389	0.203248	0.256037
ENSG00000103811	CTSH	0	-0.0916	-0.1133	-0.0719	-0.0213	0.0377	-0.1896	-0.0194	-0.2636	-0.1446	-0.0688	-0.0194	0.0305	-0.2108	-0.0165	-0.3313	9.8e-06	0.0558535	0.649573	0.496948	3.18e-06	0.735607	4.65e-07	2.69e-05	0.106904	0.751213	0.673106	1.22e-05	0.82716	1.24e-05
ENSG00000168702	LRP1B	0	-0.0917	-0.021	-0.2147	-0.1884	-0.0032	-0.0835	-0.0866	-0.0444	-0.0267	-0.2056	-0.1714	-0.002	-0.0929	-0.0737	-0.0558	0.415926	7.98e-09	5.08e-05	0.963694	0.0420079	0.131666	0.409127	0.478765	1.17e-07	0.000267373	0.979192	0.0697959	0.245577	0.592862
ENSG00000101457	DNTTIP1	0	-0.0917	-0.1457	-0.1103	0.0182	-0.2017	-0.2235	0.1267	-0.1057	-0.1858	-0.1056	0.0198	-0.1286	-0.2485	0.1104	-0.1328	1.18e-08	0.00329726	0.642193	0.00405437	3.43e-08	0.0237051	0.0486195	4.67e-08	0.0098986	0.744872	0.0241766	1.9e-07	0.0685849	0.130213
ENSG00000132326	PER2	0	-0.0917	-0.2476	-0.2135	-0.0431	-0.0758	0.0847	-0.152	0.0054	-0.3159	-0.2044	-0.0392	-0.0483	0.1181	-0.1293	0.0061	5.96e-23	9.71e-09	0.357133	0.282142	0.00960175	0.00797016	0.928023	1.11e-21	1.39e-07	0.482627	0.47444	0.0188008	0.0301182	0.961376
ENSG00000105997	HOXA3	0	-0.0917	0.0449	-0.2195	-0.2063	0.0257	-0.1504	-0.1586	0.0222	0.0518	-0.2101	-0.1877	0.0208	-0.1672	-0.135	0.0251	0.114749	3.66e-09	8.83e-06	0.64336	0.000232961	0.00560183	0.710529	0.154241	5.76e-08	5.77e-05	0.784616	0.000639118	0.0231168	0.831185
ENSG00000115295	CLIP4	0	-0.0917	-0.151	-0.1553	-0.1679	0.0852	-0.0354	-0.126	-0.0916	-0.1926	-0.1487	-0.1528	0.0689	-0.0394	-0.1072	-0.1151	3.3e-09	3.32e-05	0.000309725	0.124828	0.388894	0.027996	0.0878835	1.39e-08	0.000186577	0.00129558	0.271421	0.475453	0.0776685	0.201565
ENSG00000197046	SIGLEC15	0	-0.0918	-0.0641	-0.1398	-0.0751	-0.0141	-0.1138	-0.1467	-0.0891	-0.0817	-0.1338	-0.0683	-0.009	-0.1266	-0.1248	-0.112	0.0127799	0.000190089	0.108487	0.841284	0.0054878	0.0104445	0.0968297	0.0212637	0.000855681	0.188664	0.913817	0.0113399	0.0372578	0.216506
ENSG00000138669	PRKG2	0	-0.0918	-0.0673	-0.1946	-0.1527	0.0984	-0.1733	-0.1496	-0.0037	-0.0858	-0.1863	-0.139	0.0795	-0.1928	-0.1273	-0.0047	0.00890583	1.82e-07	0.00105078	0.0761698	2.12e-05	0.00903234	0.945062	0.0152777	1.85e-06	0.00374682	0.19456	7.08e-05	0.0332415	0.969629
ENSG00000089250	NOS1	0	-0.0919	0.0521	-0.0924	-0.1141	-0.1331	-0.152	-0.1637	-0.0397	0.0601	-0.0884	-0.1038	-0.0848	-0.169	-0.1393	-0.0499	0.0672192	0.0139016	0.0145666	0.0584778	0.000199087	0.00423056	0.460079	0.0954823	0.0336096	0.0355211	0.161903	0.000553827	0.0186867	0.639525
ENSG00000164659	ELAPOR2	0	-0.0919	0.0404	-0.1814	-0.1942	0.0314	-0.0677	-0.0743	-0.1975	0.0466	-0.1736	-0.1767	0.0254	-0.0753	-0.0632	-0.2482	0.156162	1.19e-06	2.92e-05	0.571814	0.0995019	0.195965	0.000194059	0.202512	9.92e-06	0.00016394	0.731132	0.148212	0.327514	0.00159947
ENSG00000164111	ANXA5	0	-0.0919	-0.2466	-0.1461	-0.0101	-0.1183	-0.0485	0.0899	-0.1636	-0.3145	-0.1399	-0.0091	-0.0754	-0.054	0.0783	-0.2055	9.34e-23	9.53e-05	0.830073	0.0927689	0.23797	0.109194	0.00213183	1.7e-21	0.00047327	0.890053	0.222535	0.315358	0.214549	0.0111384
ENSG00000049239	H6PD	0	-0.0919	-0.0773	-0.1917	-0.1345	0.0471	-0.0328	-0.1469	-0.1074	-0.0986	-0.1836	-0.1224	0.038	-0.0364	-0.1249	-0.135	0.00262634	2.75e-07	0.00394084	0.396922	0.425899	0.0103749	0.0449705	0.00499996	2.68e-06	0.011723	0.584926	0.512511	0.03707	0.122951
ENSG00000137992	DBT	0	-0.0919	-0.1033	-0.1151	0.0001	-0.1965	0.0515	-0.3787	0.0984	-0.1318	-0.1102	0.0001	-0.1252	0.0717	-0.3222	0.1113	5.62e-05	0.00215689	0.998418	0.00514007	0.116487	1.33e-11	0.0988636	0.000139006	0.00687995	0.99992	0.0289398	0.169974	3.52e-09	0.220154
ENSG00000145817	YIPF5	0	-0.092	-0.1645	-0.1939	-0.0606	-0.0853	-0.1227	0.0776	-0.0944	-0.2098	-0.1856	-0.0551	-0.0544	-0.1364	0.0676	-0.1186	1.08e-10	2.02e-07	0.195474	0.225712	0.00274873	0.166948	0.0784918	5.37e-10	2.04e-06	0.302801	0.407516	0.00604451	0.292151	0.185844
ENSG00000101413	RPRD1B	0	-0.092	-0.0388	-0.2587	-0.0292	-0.0479	-0.062	-0.2222	0.0149	-0.0495	-0.2477	-0.0266	-0.0305	-0.069	-0.189	0.0169	0.132071	2.86e-12	0.532348	0.497031	0.131427	9.73e-05	0.802981	0.174612	9.85e-11	0.64905	0.673106	0.188823	0.00099103	0.891995
ENSG00000130005	GAMT	0	-0.092	-0.0372	-0.0688	-0.055	-0.1621	-0.2647	-0.0454	-0.0111	-0.0474	-0.0659	-0.05	-0.1033	-0.2944	-0.0387	-0.0139	0.149108	0.0671228	0.240305	0.0211608	4.75e-11	0.429325	0.837347	0.194402	0.124415	0.356954	0.0794606	4.52e-10	0.572109	0.910393
ENSG00000123572	NRK	0	-0.092	0.1052	-0.0938	-0.1476	-0.2257	-0.1013	-0.1553	-0.0258	0.1214	-0.0898	-0.1343	-0.1438	-0.1126	-0.1322	-0.0325	0.000209853	0.0124639	0.00154748	0.00128981	0.0135529	0.00667976	0.631337	0.00047589	0.0306917	0.00525457	0.010171	0.025573	0.0263916	0.774704
ENSG00000087301	TXNDC16	0	-0.092	-0.1473	-0.1905	-0.1073	0.0228	-0.0648	-0.1404	-0.0168	-0.1879	-0.1824	-0.0976	0.0184	-0.0721	-0.1194	-0.0211	8.04e-09	3.3e-07	0.0216514	0.682203	0.114716	0.0143103	0.755025	3.24e-08	3.13e-06	0.0495768	0.812194	0.167646	0.0469066	0.861163
ENSG00000154429	CCSAP	0	-0.0921	-0.0879	-0.1898	-0.0934	0.0338	-0.0439	-0.0703	-0.1931	-0.1121	-0.1817	-0.085	0.0273	-0.0488	-0.0598	-0.2427	0.000624197	3.64e-07	0.0457844	0.543467	0.285858	0.221333	0.000270867	0.00132139	3.42e-06	0.0929405	0.710427	0.36827	0.358676	0.00209076
ENSG00000107551	RASSF4	0	-0.0921	-0.259	-0.1464	-0.0304	0.0899	-0.0129	-0.1806	-0.1051	-0.3304	-0.1402	-0.0277	0.0726	-0.0143	-0.1537	-0.1321	4.54e-25	9.17e-05	0.516348	0.105514	0.753957	0.00158141	0.0498488	1.06e-23	0.000457531	0.635077	0.241714	0.809174	0.00873654	0.132647
ENSG00000140876	NUDT7	0	-0.0921	-0.0282	-0.0973	-0.1149	-0.1103	-0.178	0.0199	-0.1359	-0.036	-0.0932	-0.1045	-0.0703	-0.1979	0.0174	-0.1708	0.273191	0.00955578	0.0139216	0.117059	1.25e-05	0.722896	0.0109773	0.332432	0.0245121	0.034133	0.259728	4.36e-05	0.819058	0.0412127
ENSG00000221821	C6orf226	0	-0.0921	-0.114	0.0806	0.0458	-0.2183	-0.1698	-0.1408	-0.1285	-0.1454	0.0449	0.0498	-0.1391	-0.1888	-0.1198	-0.1615	8.71e-06	0.212343	0.242765	0.00186104	3.13e-05	0.0140251	0.0162745	2.42e-05	0.316612	0.359893	0.013437	0.000101297	0.0462591	0.0560061
ENSG00000183386	FHL3	0	-0.0922	-0.1294	-0.1067	0.0221	-0.2123	0.01	-0.1195	-0.1092	-0.1651	-0.1021	0.0239	-0.1353	0.0139	-0.1017	-0.1373	4.26e-07	0.00447297	0.574232	0.00247957	0.76135	0.0372261	0.0414561	1.4e-06	0.0128468	0.686854	0.0166691	0.815109	0.0965257	0.115991
ENSG00000162595	DIRAS3	0	-0.0922	-0.0507	-0.1477	-0.1307	-0.0125	-0.1078	-0.1293	-0.0664	-0.0647	-0.1414	-0.1189	-0.0079	-0.1199	-0.1101	-0.0835	0.0487553	8.01e-05	0.00510769	0.859547	0.0085343	0.024098	0.216557	0.0715034	0.000405883	0.0146368	0.924699	0.0168987	0.0693878	0.386116
ENSG00000134343	ANO3	0	-0.0922	-0.114	-0.0991	-0.1057	-0.1086	-0.0135	-0.1067	-0.0977	-0.1454	-0.0949	-0.0962	-0.0692	-0.015	-0.0908	-0.1228	8.73e-06	0.00831981	0.0236824	0.122954	0.743265	0.0630422	0.0683776	2.42e-05	0.0217869	0.0535311	0.268763	0.800616	0.14252	0.167918
ENSG00000002330	BAD	0	-0.0922	0.12	-0.0811	-0.0304	0.0057	-0.3936	-0.0591	-0.207	0.1384	-0.0776	-0.0277	0.0046	-0.4376	-0.0503	-0.2602	2.32e-05	0.0309429	0.516112	0.918437	7.06e-24	0.30383	9.1e-05	6.07e-05	0.0654774	0.634981	0.956214	9.01e-22	0.448381	0.000870913
ENSG00000055070	SZRD1	0	-0.0923	-0.1793	-0.1161	-0.0076	-0.006	-0.0592	-0.1076	-0.17	-0.2287	-0.1112	-0.0069	-0.0039	-0.0658	-0.0915	-0.2136	1.76e-12	0.00195961	0.871845	0.931674	0.150126	0.0609444	0.0013995	1.04e-11	0.00632843	0.917372	0.962364	0.212381	0.138926	0.00795615
ENSG00000169435	RASSF6	0	-0.0923	-0.0408	-0.0936	-0.0703	-0.1036	-0.0586	-0.109	-0.1702	-0.052	-0.0896	-0.064	-0.066	-0.0651	-0.0927	-0.2139	0.113446	0.0127037	0.133001	0.141096	0.154228	0.0576729	0.00138275	0.152718	0.031187	0.222526	0.295206	0.217609	0.133475	0.00786898
ENSG00000213190	MLLT11	0	-0.0923	-0.1939	-0.1045	0.007	-0.1578	0.0447	-0.059	-0.1829	-0.2473	-0.1	0.0076	-0.1006	0.0624	-0.0502	-0.2299	2.13e-14	0.00538224	0.85826	0.0248179	0.172554	0.304773	0.000572407	1.53e-13	0.0150849	0.908948	0.0889867	0.239856	0.449384	0.00384467
ENSG00000124313	IQSEC2	0	-0.0924	0.0927	-0.1577	-0.1098	-0.1559	-0.1962	-0.1463	0.0267	0.107	-0.151	-0.0999	-0.0994	-0.2182	-0.1245	0.0302	0.00110162	2.5e-05	0.0187658	0.0266082	1.39e-06	0.010684	0.655271	0.00223924	0.000145271	0.043962	0.0935012	5.75e-06	0.0378389	0.79241
ENSG00000088808	PPP1R13B	0	-0.0924	0.0548	-0.2193	-0.1624	-0.0476	-0.0409	-0.2127	-0.0185	0.0633	-0.21	-0.1478	-0.0303	-0.0455	-0.181	-0.0232	0.0539992	3.76e-09	0.000487607	0.499368	0.320166	0.000191978	0.731183	0.0783165	5.88e-08	0.00191762	0.674817	0.40404	0.00170828	0.84521
ENSG00000198483	ANKRD35	0	-0.0924	-0.1016	-0.0959	-0.0703	0.0472	-0.1702	-0.1734	-0.0826	-0.1296	-0.0918	-0.064	0.0382	-0.1893	-0.1476	-0.1038	7.51e-05	0.0106529	0.132727	0.395208	2.99e-05	0.00243144	0.123862	0.000182368	0.0269427	0.222164	0.583459	9.71e-05	0.0120815	0.259413
ENSG00000171724	VAT1L	0	-0.0925	-0.0389	-0.0492	-0.1652	-0.1214	-0.0818	-0.0313	-0.1598	-0.0496	-0.0471	-0.1503	-0.0774	-0.0909	-0.0266	-0.2008	0.131331	0.190739	0.000388772	0.0846179	0.046457	0.586596	0.00270895	0.173724	0.29076	0.00157948	0.208939	0.0762286	0.714535	0.0134866
ENSG00000049541	RFC2	0	-0.0926	0.0276	-0.1326	-0.0627	-0.1797	-0.1025	-0.0251	-0.173	0.0319	-0.1269	-0.057	-0.1145	-0.114	-0.0213	-0.2174	0.332125	0.000403135	0.180546	0.0105563	0.0124219	0.66294	0.00114551	0.393879	0.00163669	0.284015	0.0487163	0.0236575	0.773446	0.00672381
ENSG00000232973	CYP1B1-AS1	0	-0.0926	-0.0036	-0.1233	-0.0325	-0.1124	-0.1475	-0.0923	-0.1364	-0.0046	-0.1181	-0.0296	-0.0716	-0.164	-0.0785	-0.1714	0.88752	0.0010076	0.487284	0.110478	0.000308645	0.10811	0.0106933	0.908279	0.00359852	0.608755	0.249685	0.000826328	0.212993	0.0402772
ENSG00000183137	CEP57L1	0	-0.0926	0.0579	-0.1883	-0.1024	0.002	-0.1217	-0.1409	-0.1547	0.0668	-0.1803	-0.0932	0.0016	-0.1353	-0.1199	-0.1944	0.0418522	4.48e-07	0.028449	0.970818	0.00297333	0.013935	0.00372413	0.0624013	4.11e-06	0.0624256	0.983599	0.00650016	0.046051	0.017277
ENSG00000104142	VPS18	0	-0.0927	-0.1368	-0.1529	-0.045	0.068	0.0409	-0.1323	-0.2905	-0.1746	-0.1464	-0.041	0.055	0.0571	-0.1126	-0.3651	8.71e-08	4.38e-05	0.336315	0.220618	0.212099	0.0210295	2.27e-08	3.11e-07	0.000237821	0.460798	0.401745	0.285791	0.0625899	1.12e-06
ENSG00000007062	PROM1	0	-0.0927	-0.0223	-0.1162	-0.1923	-0.1475	-0.1054	-0.1224	0.0572	-0.0285	-0.1113	-0.175	-0.094	-0.1172	-0.1041	0.0647	0.385903	0.00194342	3.51e-05	0.0359834	0.0101829	0.0329202	0.338186	0.448352	0.00628675	0.000192177	0.115913	0.0198096	0.0877528	0.522128
ENSG00000164331	ANKRA2	0	-0.0927	-0.236	-0.0383	-0.0547	0.0394	0.0194	-0.3054	-0.0734	-0.3011	-0.0367	-0.0497	0.0319	0.0271	-0.2598	-0.0922	6.65e-21	0.308654	0.242952	0.4781	0.553942	6.59e-08	0.171994	9.8e-20	0.423845	0.359995	0.657015	0.635579	2.97e-06	0.3285
ENSG00000135362	PRR5L	0	-0.0927	-0.2277	-0.0693	0.019	0.0094	-0.0818	-0.1926	-0.1059	-0.2905	-0.0664	0.0206	0.0076	-0.0909	-0.1639	-0.1331	1.66e-19	0.0650105	0.629064	0.866238	0.0464521	0.000746265	0.0480713	2.06e-18	0.121101	0.734259	0.928913	0.0762286	0.00487348	0.129174
ENSG00000122592	HOXA7	0	-0.0928	-0.02	-0.1372	-0.101	-0.1244	-0.1468	-0.1101	-0.0096	-0.0256	-0.1314	-0.0919	-0.0793	-0.1632	-0.0937	-0.0121	0.43655	0.000249375	0.0306282	0.0770771	0.000328964	0.0549839	0.857826	0.499688	0.00108246	0.0663337	0.195975	0.000877352	0.128769	0.92228
ENSG00000075945	KIFAP3	0	-0.0928	-0.2317	-0.2075	-0.0539	-0.0282	0.0041	-0.0455	-0.0867	-0.2956	-0.1987	-0.0491	-0.018	0.0057	-0.0387	-0.109	3.65e-20	2.54e-08	0.249174	0.688638	0.901377	0.428932	0.106076	4.88e-19	3.27e-07	0.367012	0.816302	0.928916	0.571889	0.231998
ENSG00000002726	AOC1	0	-0.0928	-0.0663	-0.1115	-0.0649	0.0227	-0.2189	-0.1323	-0.0785	-0.0846	-0.1067	-0.0591	0.0184	-0.2434	-0.1125	-0.0987	0.00989607	0.00296826	0.165274	0.682315	6.65e-08	0.0210621	0.143534	0.0168294	0.00906037	0.26486	0.812265	3.52e-07	0.0626667	0.288424
ENSG00000175264	CHST1	0	-0.0929	0.1381	-0.1266	-0.0913	-0.1122	-0.1197	-0.2537	-0.0847	0.1594	-0.1213	-0.0831	-0.0715	-0.1332	-0.2159	-0.1065	1.06e-06	0.000729077	0.0509435	0.111087	0.00347017	8.05e-06	0.114497	3.32e-06	0.00273186	0.101582	0.250839	0.00747008	0.000140543	0.245336
ENSG00000196371	FUT4	0	-0.0929	-0.3094	-0.1809	-0.0385	-0.0798	0.0373	0.0038	-0.0829	-0.3947	-0.1732	-0.0351	-0.0509	0.052	0.0033	-0.1041	5.96e-36	1.27e-06	0.410462	0.25717	0.255511	0.946395	0.122692	5.46e-34	1.05e-05	0.536496	0.446511	0.33455	0.968725	0.257703
ENSG00000196730	DAPK1	0	-0.0929	-0.1968	-0.1382	-0.1343	0.0552	0.0015	-0.1276	-0.1102	-0.2511	-0.1323	-0.1222	0.0446	0.0022	-0.1086	-0.1384	8.23e-15	0.000224275	0.00401029	0.32073	0.962422	0.0260599	0.0397445	6.17e-14	0.000988073	0.0119088	0.514256	0.97374	0.0736721	0.112172
ENSG00000148429	USP6NL	0	-0.0929	-0.0282	-0.1389	-0.0852	-0.07	-0.1362	-0.1301	-0.062	-0.036	-0.133	-0.0775	-0.0446	-0.1514	-0.1107	-0.0779	0.27346	0.000209584	0.0685219	0.320281	0.000875985	0.0232806	0.248957	0.332705	0.000932471	0.129821	0.513805	0.00214466	0.0677114	0.426172
ENSG00000105499	PLA2G4C	0	-0.093	-0.2813	-0.069	0.0582	-0.0355	-0.0679	-0.2085	-0.0467	-0.3589	-0.066	0.0632	-0.0226	-0.0755	-0.1774	-0.0587	1.38e-29	0.0664739	0.138021	0.614769	0.0983793	0.000258822	0.384901	5.37e-28	0.123422	0.229173	0.76324	0.146726	0.00214597	0.568679
ENSG00000131174	COX7B	0	-0.093	-0.1266	-0.1189	-0.1	0.0629	-0.1522	0.0164	-0.2324	-0.1615	-0.1138	-0.091	0.0508	-0.1693	0.0143	-0.292	7.62e-07	0.0015258	0.0324132	0.257743	0.000194533	0.770386	1.02e-05	2.42e-06	0.0051264	0.0695496	0.44716	0.000541947	0.851205	0.000148109
ENSG00000148082	SHC3	0	-0.093	-0.1786	-0.1071	-0.2383	-0.1958	-0.1073	0.0718	0.104	-0.2278	-0.1025	-0.2168	-0.1248	-0.1193	0.0625	0.1176	2.18e-12	0.00433458	2.62e-07	0.00529674	0.00886855	0.200902	0.080988	1.28e-11	0.012515	2.56e-06	0.0295606	0.0174972	0.333038	0.190158
ENSG00000163393	SLC22A15	0	-0.0931	-0.0733	-0.204	-0.1637	0.004	0.0566	-0.1759	-0.0951	-0.0936	-0.1953	-0.149	0.0032	0.0789	-0.1497	-0.1195	0.00433481	4.38e-08	0.000439236	0.943118	0.0841781	0.00210256	0.0762715	0.00787838	5.3e-07	0.00175396	0.968154	0.128091	0.0108596	0.182134
ENSG00000170577	SIX2	0	-0.0931	-0.0152	-0.1547	-0.117	-0.1197	-0.1111	-0.1241	-0.0099	-0.0193	-0.1481	-0.1065	-0.0763	-0.1235	-0.1056	-0.0125	0.55627	3.55e-05	0.0122074	0.0890655	0.00673584	0.0305093	0.853803	0.614804	0.000197862	0.0305815	0.216397	0.0136427	0.0830697	0.920137
ENSG00000110203	FOLR3	0	-0.0932	-0.0735	-0.1238	-0.0712	-0.1788	-0.0605	-0.0162	-0.1281	-0.0938	-0.1185	-0.0648	-0.1139	-0.0673	-0.0137	-0.161	0.00424793	0.000961466	0.127916	0.0109435	0.141204	0.778806	0.0165706	0.00773885	0.00345631	0.215524	0.049967	0.201202	0.856722	0.056821
ENSG00000196914	ARHGEF12	0	-0.0932	0.0794	-0.2698	-0.1398	-0.1644	0.1081	-0.1163	-0.1493	0.0916	-0.2583	-0.1272	-0.1048	0.1506	-0.099	-0.1877	0.00521999	2.98e-13	0.00272916	0.0193643	0.00093261	0.0426711	0.00512559	0.00935834	1.28e-11	0.00856091	0.074734	0.0022695	0.106653	0.0223819
ENSG00000142227	EMP3	0	-0.0932	0.102	-0.0867	-0.129	-0.0407	-0.1547	-0.1634	-0.1797	0.1177	-0.083	-0.1174	-0.0259	-0.172	-0.139	-0.2258	0.000326683	0.020966	0.00569436	0.563757	0.000152402	0.00430313	0.000721552	0.000721283	0.0474189	0.0160301	0.725799	0.000434697	0.0189037	0.00463258
ENSG00000163659	TIPARP	0	-0.0932	-0.062	-0.1421	-0.0384	-0.1236	-0.0329	-0.0927	-0.1606	-0.0791	-0.1361	-0.0349	-0.0788	-0.0366	-0.0789	-0.2019	0.016001	0.000147346	0.412557	0.0790652	0.423404	0.106354	0.00256992	0.0260237	0.00068669	0.538473	0.199605	0.510071	0.210156	0.0129247
ENSG00000112312	GMNN	0	-0.0932	-0.1941	-0.1261	-0.0073	-0.1631	-0.0682	-0.0139	-0.08	-0.2476	-0.1207	-0.0067	-0.1039	-0.0758	-0.0118	-0.1006	2e-14	0.000769488	0.87561	0.0203518	0.0971838	0.809015	0.136028	1.44e-13	0.00286435	0.920142	0.0772409	0.145127	0.877613	0.277419
ENSG00000141977	CIB3	0	-0.0933	0.0122	-0.0965	-0.0349	-0.1643	-0.0991	-0.1131	-0.1573	0.0141	-0.0924	-0.0317	-0.1047	-0.1102	-0.0962	-0.1977	0.668839	0.010172	0.456395	0.0194403	0.01572	0.0487669	0.00315561	0.717219	0.0258847	0.581322	0.074839	0.0292332	0.117572	0.0151918
ENSG00000259399	TGIF2-RAB5IF	0	-0.0933	-0.3037	0.0358	0.0211	-0.1861	-0.0413	0.1086	-0.2876	-0.3874	0.02	0.0229	-0.1186	-0.0459	0.0946	-0.3615	1.35e-34	0.579248	0.590499	0.00804717	0.315855	0.0527544	3.18e-08	1e-32	0.682616	0.701435	0.0400372	0.399587	0.124904	1.44e-06
ENSG00000132517	SLC52A1	0	-0.0933	-0.0531	-0.0058	-0.1074	-0.3778	-0.0397	-0.0193	-0.05	-0.0677	-0.0056	-0.0978	-0.2408	-0.0442	-0.0164	-0.0629	0.0391521	0.876751	0.0214745	5.33e-08	0.334171	0.737285	0.352261	0.0586554	0.91683	0.0492527	3.46e-06	0.418918	0.828162	0.536449
ENSG00000162946	DISC1	0	-0.0933	-0.1393	-0.1312	-0.0973	-0.067	-0.0006	-0.1027	-0.1151	-0.1777	-0.1256	-0.0886	-0.0427	-0.0007	-0.0874	-0.1447	5.07e-08	0.000464771	0.0372988	0.341517	0.987957	0.0736775	0.0315278	1.86e-07	0.0018492	0.0783424	0.533836	0.991843	0.159906	0.093988
ENSG00000114200	BCHE	0	-0.0933	-0.0329	-0.034	-0.0811	-0.1443	-0.0793	-0.1412	-0.1406	-0.0419	-0.0326	-0.0738	-0.092	-0.0882	-0.1201	-0.1767	0.202049	0.365683	0.0829495	0.0402335	0.0533793	0.0137521	0.00846983	0.254058	0.4821	0.151985	0.124862	0.0858938	0.0456337	0.0336142
ENSG00000111647	UHRF1BP1L	0	-0.0934	-0.1625	-0.1759	-0.1375	-0.0307	0.0117	0.0488	-0.2074	-0.2072	-0.1684	-0.1251	-0.0196	0.0164	0.0425	-0.2606	1.84e-10	2.49e-06	0.00319996	0.663151	0.720851	0.385129	8.84e-05	8.94e-10	1.89e-05	0.00980659	0.799682	0.781807	0.530574	0.000856056
ENSG00000160182	TFF1	0	-0.0934	-0.0391	-0.1013	-0.1333	-0.213	-0.0358	-0.1721	0.041	-0.0498	-0.097	-0.1213	-0.1357	-0.0398	-0.1464	0.0464	0.129367	0.00695432	0.00427757	0.00240409	0.383964	0.00263305	0.492812	0.171437	0.0187299	0.0125781	0.0162928	0.470666	0.0128211	0.668992
ENSG00000158055	GRHL3	0	-0.0934	-0.0413	-0.0748	-0.0895	-0.151	-0.0585	-0.18	-0.0584	-0.0527	-0.0717	-0.0814	-0.0963	-0.0651	-0.1531	-0.0734	0.108677	0.0464163	0.0556454	0.0317477	0.154634	0.00164696	0.277445	0.146904	0.0914569	0.109225	0.105836	0.218094	0.00902706	0.458141
ENSG00000164096	C4orf3	0	-0.0935	-0.1793	-0.1782	-0.0482	0.0856	-0.1579	-0.0537	-0.1225	-0.2288	-0.1706	-0.0439	0.0692	-0.1756	-0.0457	-0.1539	1.74e-12	1.84e-06	0.302729	0.123079	0.000109853	0.350652	0.0220854	1.03e-11	1.45e-05	0.425203	0.268916	0.000321415	0.496293	0.0712185
ENSG00000121903	ZSCAN20	0	-0.0935	-0.2221	-0.178	-0.1462	-0.0337	0.0731	-0.1067	-0.041	-0.2834	-0.1705	-0.133	-0.0215	0.1019	-0.0908	-0.0515	1.35e-18	1.87e-06	0.00171919	0.632584	0.0255349	0.0630751	0.446321	1.51e-17	1.47e-05	0.00574585	0.777181	0.0448905	0.142552	0.628156
ENSG00000198951	NAGA	0	-0.0935	-0.0874	-0.1588	-0.0412	-0.13	-0.035	0.0118	-0.2142	-0.1115	-0.152	-0.0375	-0.0828	-0.0389	0.0103	-0.2692	0.000666942	2.19e-05	0.378997	0.0647817	0.394934	0.833371	5.03e-05	0.00140721	0.000128994	0.50458	0.174208	0.481645	0.894825	0.000546582
ENSG00000103449	SALL1	0	-0.0935	-0.0085	-0.1472	-0.1855	-0.096	-0.0934	-0.0906	-0.0337	-0.0109	-0.1409	-0.1688	-0.0612	-0.1038	-0.0771	-0.0423	0.740816	8.46e-05	6.64e-05	0.172913	0.0229334	0.114818	0.531193	0.78095	0.000425753	0.000338661	0.339877	0.0408627	0.22263	0.700313
ENSG00000124107	SLPI	0	-0.0936	-0.1019	-0.0636	-0.1449	-0.0801	-0.1487	-0.1463	0.0305	-0.13	-0.0609	-0.1319	-0.051	-0.1654	-0.1245	0.0345	7.12e-05	0.0906643	0.00188897	0.255504	0.000273856	0.0106636	0.609544	0.000173537	0.159407	0.0062371	0.44514	0.000741877	0.0377891	0.759276
ENSG00000159871	LYPD5	0	-0.0936	-0.1156	-0.1002	-0.0385	-0.1724	-0.1478	-0.0157	-0.0653	-0.1474	-0.0959	-0.035	-0.1099	-0.1643	-0.0133	-0.0821	6.51e-06	0.00762733	0.411138	0.0141777	0.000300303	0.785225	0.224073	1.83e-05	0.0202365	0.537078	0.0598447	0.000807097	0.860645	0.395625
ENSG00000141367	CLTC	0	-0.0937	-0.0149	-0.2199	-0.1261	0.0132	-0.0752	-0.0157	-0.2175	-0.019	-0.2106	-0.1148	0.0107	-0.0836	-0.0134	-0.2733	0.56397	3.4e-09	0.00690659	0.811618	0.0671464	0.784553	3.81e-05	0.621967	5.41e-08	0.0188837	0.895469	0.10527	0.860217	0.000437512
ENSG00000128606	LRRC17	0	-0.0937	-0.1472	-0.0662	-0.0177	-0.2817	-0.0575	-0.0687	-0.0172	-0.1878	-0.0634	-0.0161	-0.1796	-0.0639	-0.0584	-0.0217	8.23e-09	0.0781045	0.705451	5.58e-05	0.162206	0.232227	0.748839	3.31e-08	0.141049	0.796826	0.000908417	0.227267	0.371029	0.856823
ENSG00000183607	GKN2	0	-0.0938	-0.0503	-0.1109	-0.1491	-0.119	-0.0058	-0.1917	-0.0298	-0.0642	-0.1062	-0.1357	-0.0758	-0.0064	-0.1631	-0.0375	0.0507438	0.00312555	0.0013854	0.0909504	0.888427	0.000794472	0.579594	0.0740933	0.00947251	0.00476442	0.219479	0.918918	0.00510985	0.737201
ENSG00000156052	GNAQ	0	-0.0939	-0.0033	-0.1838	-0.1608	-0.0316	-0.0609	-0.0209	-0.1958	-0.0043	-0.176	-0.1463	-0.0201	-0.0677	-0.0178	-0.2461	0.896676	8.53e-07	0.000558124	0.65381	0.138588	0.716688	0.000220064	0.915874	7.35e-06	0.00215491	0.792873	0.198072	0.814189	0.00176535
ENSG00000177989	ODF3B	0	-0.0939	-0.114	-0.0418	-0.0461	-0.1315	-0.0342	-0.151	-0.1386	-0.1454	-0.0401	-0.0419	-0.0838	-0.038	-0.1285	-0.1741	8.7e-06	0.266035	0.325	0.0615801	0.405849	0.00837456	0.00949654	2.41e-05	0.379159	0.448544	0.168285	0.492955	0.0313411	0.0367712
ENSG00000139211	AMIGO2	0	-0.0939	-0.031	-0.1567	-0.061	-0.1382	-0.0253	-0.2238	-0.0213	-0.0395	-0.1501	-0.0555	-0.0881	-0.0281	-0.1904	-0.0268	0.229492	2.8e-05	0.192274	0.0495378	0.538603	8.63e-05	0.692143	0.28457	0.000160273	0.298759	0.144307	0.621284	0.000903345	0.817735
ENSG00000140287	HDC	0	-0.0939	-0.102	-0.1276	-0.1011	-0.1534	-0.0429	-0.1165	-0.0137	-0.1301	-0.1222	-0.092	-0.0977	-0.0478	-0.0991	-0.0172	7.03e-05	0.000662922	0.0304929	0.0291835	0.296429	0.0423113	0.799288	0.000171425	0.00251848	0.0661055	0.0994694	0.379463	0.105979	0.889944
ENSG00000115514	TXNDC9	0	-0.0939	-0.0605	-0.1266	0.0209	-0.2128	-0.1403	0.0971	-0.2355	-0.0771	-0.1212	0.0227	-0.1356	-0.156	0.0846	-0.296	0.0187932	0.000734287	0.594058	0.00242555	0.000601423	0.0833734	7.61e-06	0.0301455	0.00274801	0.704406	0.0163922	0.00151758	0.175507	0.000117313
ENSG00000175445	LPL	0	-0.094	-0.0499	-0.1645	-0.0346	-0.0078	-0.1383	-0.1958	-0.0668	-0.0637	-0.1575	-0.0315	-0.0049	-0.1538	-0.1666	-0.0839	0.052426	1.08e-05	0.459722	0.912345	0.000723469	0.000609579	0.21383	0.076266	6.94e-05	0.58449	0.952656	0.00179857	0.00414709	0.382635
ENSG00000007944	MYLIP	0	-0.094	-0.1319	-0.1413	-0.0664	-0.0592	-0.1052	-0.1605	0.0066	-0.1683	-0.1353	-0.0604	-0.0378	-0.117	-0.1366	0.0074	2.51e-07	0.000161512	0.155968	0.400551	0.0103042	0.005046	0.912482	8.52e-07	0.000743139	0.253098	0.588567	0.0200049	0.0214056	0.95202
ENSG00000154556	SORBS2	0	-0.094	-0.1654	-0.1821	-0.1204	0.0232	-0.0738	-0.1058	-0.0336	-0.2111	-0.1744	-0.1095	0.0187	-0.0821	-0.0901	-0.0423	8.36e-11	1.07e-06	0.00995447	0.676887	0.0722985	0.0652187	0.531858	4.19e-10	9.01e-06	0.0258008	0.809453	0.112172	0.14591	0.700694
ENSG00000105518	TMEM205	0	-0.094	-0.083	-0.1123	-0.0421	0.0062	-0.1622	-0.109	-0.1558	-0.1058	-0.1075	-0.0383	0.005	-0.1803	-0.0927	-0.1958	0.00124323	0.00275632	0.368275	0.911827	7.08e-05	0.0576183	0.00347884	0.00250182	0.00849815	0.493721	0.95263	0.000215572	0.133389	0.0164074
ENSG00000188596	CFAP54	0	-0.094	-0.0294	-0.1199	-0.1994	-0.0328	-0.0139	-0.1003	-0.1625	-0.0375	-0.1148	-0.1815	-0.0209	-0.0154	-0.0854	-0.2043	0.254238	0.00138684	1.76e-05	0.64122	0.7364	0.0805947	0.00227625	0.311797	0.00472691	0.000105827	0.78294	0.794842	0.171397	0.0117527
ENSG00000038945	MSR1	0	-0.0941	-0.0446	-0.1213	-0.143	-0.0284	-0.0711	-0.0465	-0.2037	-0.0569	-0.1162	-0.1301	-0.0181	-0.0791	-0.0396	-0.256	0.0829875	0.00121597	0.00216865	0.687014	0.0835609	0.418254	0.000119216	0.115408	0.00422351	0.00702278	0.815513	0.127265	0.562311	0.00108028
ENSG00000117009	KMO	0	-0.0942	0.0163	-0.0782	-0.1074	-0.0579	-0.1605	-0.111	-0.1605	0.0188	-0.0749	-0.0977	-0.0369	-0.1784	-0.0945	-0.2017	0.566738	0.0372949	0.0215069	0.411526	8.47e-05	0.0530211	0.00258699	0.624346	0.0763243	0.0493197	0.598947	0.000253512	0.125458	0.0129977
ENSG00000172594	SMPDL3A	0	-0.0942	0.0841	-0.2061	-0.1541	-0.0234	-0.1662	-0.0141	-0.1796	0.097	-0.1973	-0.1402	-0.0149	-0.1848	-0.012	-0.2257	0.00308694	3.17e-08	0.000946947	0.73986	4.63e-05	0.80671	0.000724908	0.00578438	3.98e-07	0.00342813	0.849939	0.000145667	0.876167	0.00464293
ENSG00000136854	STXBP1	0	-0.0942	-0.1129	-0.1145	-0.1284	0.0065	-0.1088	-0.1863	-0.0151	-0.1441	-0.1096	-0.1168	0.0053	-0.121	-0.1585	-0.019	1.05e-05	0.00227059	0.00594287	0.906338	0.00795468	0.00111885	0.778778	2.88e-05	0.00718425	0.0166075	0.950586	0.0158741	0.00671398	0.876411
ENSG00000166961	MS4A15	0	-0.0943	-0.1064	-0.0955	-0.1438	-0.0954	-0.1197	-0.1108	0.0116	-0.1357	-0.0914	-0.1309	-0.0608	-0.1331	-0.0943	0.0131	3.35e-05	0.0109986	0.00204011	0.175672	0.00348664	0.0535526	0.846466	8.59e-05	0.0276573	0.0066629	0.343625	0.00750132	0.126364	0.91558
ENSG00000115839	RAB3GAP1	0	-0.0943	-0.2504	-0.151	-0.169	0.0899	0.0713	-0.2211	-0.0297	-0.3195	-0.1446	-0.1538	0.0726	0.0993	-0.1881	-0.0373	1.83e-23	5.45e-05	0.000283186	0.105396	0.0295435	0.000105472	0.580936	3.56e-22	0.000289505	0.00119832	0.241622	0.0510931	0.00105361	0.738357
ENSG00000101856	PGRMC1	0	-0.0943	-0.1862	-0.242	-0.1126	0.1306	-0.1243	0.0867	-0.2124	-0.2376	-0.2318	-0.1024	0.1056	-0.1382	0.0755	-0.2669	2.25e-13	6.93e-11	0.0159775	0.0184651	0.00241176	0.122425	5.84e-05	1.45e-12	1.68e-09	0.0384111	0.0721178	0.00536593	0.233303	0.000614275
ENSG00000182459	TEX19	0	-0.0944	-0.0786	-0.0682	-0.0992	-0.2285	-0.0398	-0.0505	-0.0956	-0.1002	-0.0653	-0.0902	-0.1456	-0.0443	-0.043	-0.1202	0.00223381	0.0696311	0.0338664	0.00111709	0.332861	0.3793	0.0745909	0.00430295	0.12835	0.072102	0.00918747	0.417583	0.524521	0.179126
ENSG00000144891	AGTR1	0	-0.0944	-0.0637	-0.1551	-0.1094	-0.115	-0.1116	-0.0972	-0.0086	-0.0813	-0.1485	-0.0995	-0.0733	-0.1241	-0.0827	-0.0108	0.0132499	3.39e-05	0.0192103	0.102344	0.006495	0.0903795	0.873495	0.0219884	0.000189678	0.0448113	0.237175	0.0132021	0.186363	0.930295
ENSG00000123095	BHLHE41	0	-0.0944	-0.1516	-0.1732	-0.1789	0.0561	0.0299	-0.0228	-0.2202	-0.1934	-0.1658	-0.1628	0.0454	0.0417	-0.0194	-0.2767	2.87e-09	3.56e-06	0.000120581	0.312284	0.362294	0.6917	3.02e-05	1.22e-08	2.6e-05	0.00056835	0.504771	0.448337	0.79477	0.000362982
ENSG00000165066	NKX6-3	0	-0.0944	0.076	-0.0621	-0.0981	-0.1159	-0.1155	-0.1826	-0.1626	0.0876	-0.0595	-0.0893	-0.0738	-0.1285	-0.1554	-0.2044	0.00756173	0.098421	0.0357586	0.0997969	0.00481955	0.0014008	0.00226528	0.0131651	0.170519	0.0755007	0.233578	0.0100815	0.00795695	0.0117138
ENSG00000129195	PIMREG	0	-0.0944	-0.1419	-0.0492	0.0253	-0.1978	-0.0027	-0.1546	-0.1402	-0.1811	-0.0471	0.0275	-0.126	-0.003	-0.1315	-0.1762	2.79e-08	0.190792	0.519243	0.00484773	0.948281	0.00695792	0.00866715	1.06e-07	0.290764	0.63741	0.0277046	0.963529	0.0272098	0.0342242
ENSG00000169258	GPRIN1	0	-0.0944	-0.0817	-0.0853	-0.1609	-0.2519	0.0262	-0.082	-0.0255	-0.1042	-0.0817	-0.1464	-0.1605	0.0365	-0.0698	-0.032	0.00147365	0.0230783	0.000553349	0.000322228	0.424532	0.153355	0.635949	0.00292212	0.0513395	0.0021399	0.00348056	0.511227	0.275191	0.778678
ENSG00000171017	LRRC8E	0	-0.0945	-0.1238	-0.045	-0.1939	-0.0832	-0.0744	-0.0188	-0.122	-0.158	-0.0431	-0.1764	-0.053	-0.0827	-0.016	-0.1534	1.32e-06	0.231725	3.01e-05	0.23733	0.0703174	0.743628	0.0225823	4.07e-06	0.339583	0.00016795	0.422121	0.109613	0.832892	0.0724698
ENSG00000112818	MEP1A	0	-0.0945	-0.0928	-0.1392	-0.1395	-0.0604	-0.0928	-0.0451	-0.0914	-0.1183	-0.1333	-0.1269	-0.0385	-0.1032	-0.0384	-0.1149	0.000303026	0.000201707	0.00278801	0.391378	0.0237494	0.433028	0.0884549	0.000671957	0.000901355	0.0087179	0.579872	0.0420997	0.576191	0.202542
ENSG00000101363	MANBAL	0	-0.0945	-0.1463	-0.1262	-0.0167	0.0174	-0.1454	-0.1061	-0.1379	-0.1867	-0.1208	-0.0152	0.014	-0.1617	-0.0903	-0.1733	1e-08	0.000764052	0.721981	0.754683	0.000376208	0.064508	0.00985728	4e-08	0.00284688	0.80972	0.859592	0.000992634	0.14471	0.0378616
ENSG00000132002	DNAJB1	0	-0.0945	-0.107	-0.1053	-0.0474	-0.2181	-0.1179	-0.0759	0.0104	-0.1366	-0.1008	-0.0432	-0.139	-0.1311	-0.0646	0.0118	3e-05	0.00502441	0.311022	0.00187938	0.00400194	0.186466	0.861333	7.72e-05	0.0142304	0.434414	0.0135121	0.00850483	0.316342	0.923741
ENSG00000141959	PFKL	0	-0.0945	-0.1295	-0.1299	-0.1077	0.0984	-0.1182	-0.1964	-0.0782	-0.1652	-0.1244	-0.098	0.0795	-0.1315	-0.1671	-0.0982	4.19e-07	0.000527248	0.0211329	0.0763301	0.00390796	0.000584786	0.145532	1.38e-06	0.00205976	0.0486089	0.194722	0.00831778	0.00401768	0.291103
ENSG00000102870	ZNF629	0	-0.0945	-0.0802	-0.2374	-0.0534	-0.0319	0.047	-0.193	-0.1129	-0.1023	-0.2273	-0.0486	-0.0203	0.0655	-0.1642	-0.1418	0.00181333	1.63e-10	0.253529	0.651041	0.152004	0.000729682	0.0351135	0.00354745	3.64e-09	0.371998	0.790583	0.21484	0.00480154	0.102191
ENSG00000146411	SLC2A12	0	-0.0945	-0.123	-0.1302	-0.0862	-0.0902	-0.0335	-0.1429	-0.0557	-0.1569	-0.1247	-0.0784	-0.0575	-0.0373	-0.1216	-0.07	1.56e-06	0.000511835	0.0654334	0.200371	0.415125	0.0126398	0.300026	4.74e-06	0.00200828	0.124866	0.375119	0.50219	0.0428526	0.482829
ENSG00000066855	MTFR1	0	-0.0946	-0.1755	-0.091	-0.1175	-0.1289	-0.0019	0.0599	-0.207	-0.2239	-0.0871	-0.1069	-0.0822	-0.0021	0.0522	-0.2602	5.18e-12	0.0153866	0.0119039	0.0669768	0.96295	0.286187	9.1e-05	2.92e-11	0.0364666	0.0299527	0.178039	0.974082	0.430221	0.000870859
ENSG00000145365	TIFA	0	-0.0946	-0.1288	-0.1499	-0.1071	0.0131	-0.1133	-0.0455	-0.1305	-0.1643	-0.1435	-0.0974	0.0106	-0.126	-0.0387	-0.164	4.82e-07	6.2e-05	0.0219238	0.813627	0.00569557	0.429092	0.0146711	1.57e-06	0.00032405	0.050105	0.896729	0.0117328	0.57199	0.0516965
ENSG00000110906	KCTD10	0	-0.0946	-0.27	-0.1452	-0.0318	-0.1165	0.0733	-0.0871	-0.0849	-0.3444	-0.139	-0.029	-0.0742	0.1022	-0.0741	-0.1067	3.11e-27	0.000105528	0.496663	0.097975	0.0251227	0.12926	0.113876	9.28e-26	0.000516311	0.617008	0.230451	0.0442167	0.242422	0.244312
ENSG00000107018	RLN1	0	-0.0946	-0.1922	-0.1153	-0.0236	-0.0241	-0.0407	-0.123	-0.1433	-0.2451	-0.1104	-0.0215	-0.0153	-0.0453	-0.1047	-0.1801	3.65e-14	0.00210742	0.613875	0.732783	0.322105	0.0319924	0.00727677	2.55e-13	0.00673757	0.720816	0.845782	0.406146	0.085953	0.0295901
ENSG00000132744	ACY3	0	-0.0946	-0.0354	-0.1193	-0.1453	-0.0606	-0.1804	-0.1103	-0.011	-0.0452	-0.1142	-0.1322	-0.0386	-0.2006	-0.0939	-0.0139	0.168707	0.00147025	0.00183867	0.389465	9.44e-06	0.0545458	0.837405	0.216725	0.00496481	0.006096	0.578437	3.35e-05	0.127998	0.910393
ENSG00000186583	SPATC1	0	-0.0946	0.0066	-0.1815	-0.2372	-0.0065	-0.1556	-0.0868	-0.0014	0.0076	-0.1738	-0.2159	-0.0041	-0.173	-0.0739	-0.0018	0.817067	1.17e-06	2.96e-07	0.926777	0.000138955	0.130581	0.978868	0.847505	9.77e-06	2.85e-06	0.960521	0.000399616	0.244165	0.989198
ENSG00000134686	PHC2	0	-0.0947	0.0259	-0.2089	-0.161	-0.0225	-0.1076	-0.0238	-0.1647	0.0299	-0.2001	-0.1465	-0.0144	-0.1196	-0.0202	-0.207	0.363166	2.02e-08	0.000547354	0.749376	0.00871079	0.679505	0.00198123	0.425453	2.68e-07	0.00212046	0.85667	0.0172192	0.78571	0.0105276
ENSG00000204866	IGFL2	0	-0.0947	0.0216	-0.0923	-0.0573	-0.0739	-0.1612	-0.133	-0.1665	0.0249	-0.0884	-0.0521	-0.0471	-0.1793	-0.1131	-0.2093	0.448768	0.013985	0.221079	0.293879	7.82e-05	0.0204043	0.00175824	0.511951	0.0337445	0.333783	0.486957	0.000235765	0.061197	0.00954348
ENSG00000163001	CFAP36	0	-0.0947	-0.1465	-0.0721	-0.1171	0.0047	-0.1207	0.0465	-0.2576	-0.1869	-0.069	-0.1066	0.0038	-0.1342	0.0405	-0.3238	9.64e-09	0.055056	0.0121675	0.932593	0.00321774	0.40755	8.7e-07	3.85e-08	0.105589	0.0305013	0.962765	0.00698164	0.551978	2.03e-05
ENSG00000154642	C21orf91	0	-0.0947	-0.0847	-0.1792	0.0039	-0.1112	-0.0427	-0.1177	-0.1315	-0.1081	-0.1716	0.0043	-0.0709	-0.0475	-0.1002	-0.1652	0.000972626	1.61e-06	0.920016	0.114069	0.299266	0.0401873	0.0139196	0.00199528	1.29e-05	0.949211	0.255202	0.382606	0.102061	0.0496425
ENSG00000197780	TAF13	0	-0.0948	0.2382	-0.1701	-0.1138	-0.1218	-0.1201	-0.0617	-0.3141	0.2748	-0.1629	-0.1035	-0.0776	-0.1335	-0.0525	-0.3947	1.55e-17	5.34e-06	0.0148596	0.0835771	0.00338266	0.283448	1.18e-09	1.55e-16	3.73e-05	0.0361435	0.207147	0.00730223	0.427363	1.04e-07
ENSG00000203778	FAM229B	0	-0.0948	-0.0412	-0.0971	-0.0406	-0.0356	-0.2434	0.0111	-0.2167	-0.0525	-0.0929	-0.0369	-0.0227	-0.2706	0.0097	-0.2723	0.109668	0.0097269	0.386122	0.613111	1.67e-09	0.842746	4.07e-05	0.14814	0.024876	0.511746	0.762119	1.2e-08	0.900761	0.000462266
ENSG00000179776	CDH5	0	-0.0948	-0.2335	-0.1747	-0.0565	-0.1528	0.0178	0.0234	-0.0875	-0.2979	-0.1673	-0.0514	-0.0974	0.0249	0.0204	-0.11	1.78e-20	2.92e-06	0.22741	0.0297906	0.586874	0.677016	0.102949	2.48e-19	2.18e-05	0.34116	0.101089	0.665831	0.784174	0.226852
ENSG00000130649	CYP2E1	0	-0.0948	-0.1044	-0.0739	-0.121	-0.0444	-0.1318	-0.1406	-0.0478	-0.1331	-0.0708	-0.1101	-0.0283	-0.1465	-0.1197	-0.06	4.73e-05	0.0492412	0.00954522	0.528346	0.00128357	0.0141419	0.374491	0.000118162	0.096	0.0248979	0.69817	0.00303343	0.0465085	0.558963
ENSG00000139505	MTMR6	0	-0.0949	-0.1692	-0.1309	-0.0624	0.0649	-0.111	-0.0139	-0.2418	-0.2158	-0.1253	-0.0568	0.0525	-0.1234	-0.0118	-0.3039	3.07e-11	0.000479894	0.182386	0.242513	0.0067946	0.808953	4.21e-06	1.6e-10	0.00190047	0.286204	0.428931	0.013749	0.877608	7.24e-05
ENSG00000128645	HOXD1	0	-0.0949	-0.1854	-0.0382	-0.0519	-0.2001	-0.0874	-0.1012	-0.0001	-0.2365	-0.0365	-0.0472	-0.1275	-0.0972	-0.0861	-0.0001	2.91e-13	0.3103	0.267362	0.00437505	0.0331875	0.077917	0.998865	1.85e-12	0.425534	0.386895	0.0257265	0.0566799	0.167048	0.999518
ENSG00000196586	MYO6	0	-0.0949	-0.2631	-0.1824	-0.1325	0.0075	0.0004	-0.1029	0.0087	-0.3357	-0.1746	-0.1206	0.0061	0.0005	-0.0875	0.0099	7.15e-26	1.04e-06	0.00450556	0.892668	0.990412	0.073156	0.883714	1.85e-24	8.78e-06	0.013145	0.943366	0.993461	0.159	0.937137
ENSG00000165006	UBAP1	0	-0.095	-0.2238	-0.1819	-0.0938	0.0206	0.0187	-0.068	-0.1364	-0.2855	-0.1742	-0.0854	0.0167	0.026	-0.0579	-0.1715	7.27e-19	1.11e-06	0.0447571	0.710546	0.569453	0.236408	0.0106649	8.39e-18	9.31e-06	0.0912014	0.830127	0.650257	0.375488	0.0401974
ENSG00000148735	PLEKHS1	0	-0.095	-0.1741	-0.0834	-0.2081	-0.1072	0.0272	-0.1163	-0.0032	-0.2221	-0.0798	-0.1894	-0.0683	0.0379	-0.099	-0.004	7.81e-12	0.0264397	7.35e-06	0.127775	0.407247	0.0426679	0.952649	4.32e-11	0.0575712	4.91e-05	0.275457	0.494418	0.106653	0.97428
ENSG00000070010	UFD1	0	-0.095	-0.0972	-0.0331	-0.0281	-0.1955	-0.211	0.1119	-0.2122	-0.1239	-0.0317	-0.0256	-0.1246	-0.2347	0.0974	-0.2666	0.000153523	0.379266	0.54818	0.00536133	1.99e-07	0.0460203	5.96e-05	0.000355519	0.495845	0.662941	0.0298016	9.58e-07	0.112653	0.000624978
ENSG00000147905	ZCCHC7	0	-0.0951	-0.1558	-0.0706	0.0638	-0.1976	-0.1451	-0.1683	0.0077	-0.1988	-0.0676	0.0692	-0.1259	-0.1613	-0.1432	0.0087	1e-09	0.0602997	0.103825	0.00489068	0.000388034	0.00327658	0.897704	4.48e-09	0.113821	0.182231	0.0278942	0.00102155	0.0152772	0.944681
ENSG00000112309	B3GAT2	0	-0.0952	-0.0035	-0.2756	-0.0914	0.0465	-0.1539	-0.1663	-0.0221	-0.0045	-0.2638	-0.0832	0.0376	-0.1711	-0.1415	-0.0277	0.890741	8.91e-14	0.0505531	0.40215	0.000165477	0.00366022	0.681743	0.910884	4.33e-12	0.100935	0.58984	0.000467721	0.0166229	0.810296
ENSG00000197415	VEPH1	0	-0.0952	-0.05	-0.1111	-0.223	-0.182	-0.013	-0.0351	-0.0524	-0.0638	-0.1063	-0.2029	-0.116	-0.0145	-0.0299	-0.0658	0.0518614	0.00307536	1.5e-06	0.00956315	0.75142	0.541668	0.33027	0.0755523	0.00934445	1.2e-05	0.0453546	0.806904	0.677432	0.514041
ENSG00000102384	CENPI	0	-0.0952	0.0046	-0.1811	-0.0712	-0.1021	0.0077	-0.1432	-0.1814	0.0053	-0.1734	-0.0648	-0.0651	0.0107	-0.1218	-0.228	0.872848	1.24e-06	0.128164	0.147024	0.814509	0.0124658	0.000638259	0.89583	1.03e-05	0.215872	0.303768	0.85899	0.0423942	0.00420039
ENSG00000168803	ADAL	0	-0.0953	-0.1627	-0.1684	-0.1257	-0.1379	0.0055	-0.109	0.0312	-0.2076	-0.1612	-0.1144	-0.0879	0.0076	-0.0927	0.0353	1.71e-10	6.66e-06	0.00708793	0.0500384	0.867473	0.0576675	0.601586	8.34e-10	4.53e-05	0.01929	0.145295	0.90239	0.133475	0.754356
ENSG00000007372	PAX6	0	-0.0953	0.0308	-0.0936	-0.1216	-0.1403	-0.0313	-0.213	-0.0979	0.0355	-0.0897	-0.1107	-0.0894	-0.0348	-0.1812	-0.123	0.279684	0.0126412	0.00920293	0.0460654	0.446571	0.000188798	0.0680385	0.339442	0.0310536	0.0241366	0.137541	0.532242	0.00168684	0.167219
ENSG00000136867	SLC31A2	0	-0.0953	-0.0572	-0.225	-0.0287	-0.005	-0.1214	-0.037	-0.1931	-0.073	-0.2154	-0.0261	-0.0032	-0.135	-0.0315	-0.2427	0.0262019	1.45e-09	0.540613	0.94389	0.00304123	0.520114	0.000270704	0.0407532	2.58e-08	0.656642	0.968491	0.00663627	0.659084	0.00209055
ENSG00000181467	RAP2B	0	-0.0954	-0.0444	-0.2261	-0.0318	-0.0625	-0.0675	-0.0706	-0.1645	-0.0567	-0.2165	-0.029	-0.0398	-0.0751	-0.0601	-0.2068	0.0842967	1.18e-09	0.496611	0.375099	0.100456	0.218978	0.00199997	0.11708	2.15e-08	0.617008	0.564747	0.149357	0.35584	0.0105941
ENSG00000110911	SLC11A2	0	-0.0954	-0.1784	-0.1679	-0.2093	0.1891	0.0741	-0.2819	-0.0934	-0.2276	-0.1608	-0.1904	0.1529	0.1033	-0.2399	-0.1173	2.28e-12	7.04e-06	6.49e-06	0.000619007	0.0236046	6.56e-07	0.0818026	1.33e-11	4.76e-05	4.39e-05	0.00587692	0.0418816	1.88e-05	0.191424
ENSG00000086598	TMED2	0	-0.0954	0.0116	-0.2026	-0.1194	-0.0405	-0.1198	-0.0485	-0.1487	0.0134	-0.1939	-0.1086	-0.0258	-0.1332	-0.0412	-0.1869	0.684258	5.48e-08	0.0105711	0.565724	0.00345294	0.399116	0.00532191	0.731091	6.44e-07	0.0271622	0.727414	0.00743926	0.543826	0.0230356
ENSG00000173253	DMRT2	0	-0.0954	-0.1243	-0.0746	-0.1503	-0.0773	0.004	-0.1585	-0.0868	-0.1585	-0.0714	-0.1367	-0.0493	0.0055	-0.1349	-0.1091	1.21e-06	0.0471104	0.00126757	0.272591	0.904223	0.00562427	0.10576	3.75e-06	0.0924934	0.00440672	0.463674	0.930954	0.0231782	0.231372
ENSG00000143669	LYST	0	-0.0954	0.0848	-0.2189	-0.162	0.0534	-0.0999	-0.1961	-0.1291	0.0978	-0.2096	-0.1474	0.0431	-0.1111	-0.1668	-0.1622	0.00286615	4e-09	0.000505393	0.336579	0.0148706	0.000597098	0.0158036	0.00541078	6.21e-08	0.00198146	0.529251	0.0278294	0.00407848	0.054755
ENSG00000177679	SRRM3	0	-0.0954	-0.0416	-0.0877	-0.1255	-0.0172	-0.2625	-0.0638	-0.0697	-0.053	-0.084	-0.1142	-0.011	-0.2919	-0.0543	-0.0876	0.106485	0.0195148	0.00717338	0.807417	6.93e-11	0.267184	0.194675	0.144246	0.0445911	0.0195052	0.893112	6.4e-10	0.410438	0.358625
ENSG00000114698	PLSCR4	0	-0.0954	0.048	-0.2274	-0.1277	-0.0718	-0.1049	-0.0856	-0.0985	0.0554	-0.2178	-0.1162	-0.0458	-0.1166	-0.0729	-0.1238	0.0915444	9.47e-10	0.00621224	0.307881	0.0105498	0.136086	0.066125	0.125901	1.76e-08	0.0172657	0.500572	0.0204222	0.251238	0.163646
ENSG00000141505	ASGR1	0	-0.0954	0.0438	-0.1417	-0.1106	-0.092	-0.1567	-0.0874	-0.1234	0.0505	-0.1357	-0.1007	-0.0586	-0.1742	-0.0744	-0.1551	0.12398	0.000154775	0.0178718	0.191499	0.000124702	0.127979	0.0211019	0.165184	0.000717163	0.0421903	0.363848	0.00036134	0.240833	0.0687854
ENSG00000149534	MS4A2	0	-0.0955	-0.0278	-0.1569	-0.1245	-0.1852	-0.1343	-0.0855	0.0458	-0.0354	-0.1502	-0.1132	-0.1181	-0.1493	-0.0727	0.0518	0.28105	2.76e-05	0.00768208	0.00835869	0.0010317	0.13667	0.443621	0.340911	0.000157828	0.0207119	0.0411327	0.00248579	0.252104	0.6258
ENSG00000173157	ADAMTS20	0	-0.0955	0.0137	-0.1326	-0.1369	-0.1852	-0.1203	-0.105	-0.0021	0.0159	-0.127	-0.1246	-0.118	-0.1337	-0.0893	-0.0027	0.629595	0.000401232	0.00333984	0.00838099	0.00332641	0.0673584	0.968589	0.683124	0.0016294	0.0101763	0.0412027	0.00719196	0.149497	0.984451
ENSG00000128463	EMC4	0	-0.0956	-0.0462	-0.1673	-0.0126	-0.204	-0.1919	0.0179	-0.0649	-0.0589	-0.1602	-0.0115	-0.13	-0.2134	0.0156	-0.0815	0.0728116	7.59e-06	0.787581	0.00365869	2.38e-06	0.749398	0.227279	0.102608	5.07e-05	0.859886	0.0224027	9.37e-06	0.836585	0.399513
ENSG00000127083	OMD	0	-0.0956	-0.0248	-0.184	-0.1841	0.137	-0.2404	-0.1402	-0.0329	-0.0316	-0.1761	-0.1675	0.1107	-0.2673	-0.1193	-0.0414	0.335914	8.33e-07	7.54e-05	0.013433	2.68e-09	0.0144631	0.540662	0.39791	7.19e-06	0.000378093	0.0575582	1.84e-08	0.0473064	0.707713
ENSG00000125249	RAP2A	0	-0.0956	-0.0313	-0.2471	-0.0546	-0.0186	-0.1496	0.096	-0.2642	-0.0399	-0.2366	-0.0497	-0.0118	-0.1664	0.0836	-0.332	0.224326	2.67e-11	0.243154	0.792107	0.000250548	0.0869319	4.38e-07	0.278887	7.06e-10	0.360192	0.884457	0.000683573	0.18088	1.19e-05
ENSG00000221818	EBF2	0	-0.0956	-0.1396	-0.1996	-0.0374	0.0104	-0.0975	-0.1368	-0.0689	-0.1781	-0.1911	-0.034	0.0084	-0.1085	-0.1164	-0.0866	4.71e-08	8.6e-08	0.424433	0.851377	0.017461	0.0170257	0.199413	1.74e-07	9.57e-07	0.550424	0.920615	0.0320891	0.0532867	0.364721
ENSG00000111879	FAM184A	0	-0.0957	-0.1949	-0.1802	-0.0283	-0.1286	-0.0708	-0.1771	0.1102	-0.2487	-0.1725	-0.0258	-0.0819	-0.0787	-0.1507	0.1247	1.52e-14	1.4e-06	0.545108	0.06771	0.0848046	0.00195226	0.0642864	1.11e-13	1.15e-05	0.660322	0.179279	0.128941	0.0102562	0.160496
ENSG00000135480	KRT7	0	-0.0957	-0.0427	-0.0763	-0.2049	-0.0901	-0.1903	-0.0188	-0.0466	-0.0545	-0.0731	-0.1865	-0.0574	-0.2116	-0.016	-0.0586	0.096959	0.0423042	1.02e-05	0.201032	2.91e-06	0.743442	0.385988	0.132562	0.0846748	6.54e-05	0.37576	1.13e-05	0.832851	0.569865
ENSG00000137463	MGARP	0	-0.0957	-0.1285	-0.0757	0.0197	-0.2503	-0.033	-0.1182	-0.0839	-0.1639	-0.0725	0.0214	-0.1595	-0.0367	-0.1005	-0.1055	5.16e-07	0.044036	0.616341	0.000352183	0.421814	0.0394502	0.117943	1.67e-06	0.0875347	0.722928	0.00374539	0.508554	0.100673	0.251138
ENSG00000171860	C3AR1	0	-0.0958	-0.181	-0.1483	-0.097	0.0458	-0.0876	-0.0148	-0.1876	-0.2309	-0.142	-0.0883	0.037	-0.0974	-0.0126	-0.2357	1.06e-12	7.47e-05	0.0378916	0.409453	0.032954	0.796322	0.000409339	6.41e-12	0.000380872	0.0794023	0.596809	0.0563109	0.869137	0.00292653
ENSG00000160190	SLC37A1	0	-0.0958	-0.1626	-0.1913	-0.099	-0.1665	-0.0239	0.0292	-0.0566	-0.2074	-0.1832	-0.0901	-0.1061	-0.0266	0.0254	-0.0711	1.79e-10	2.92e-07	0.0341862	0.0178249	0.56143	0.603035	0.292551	8.67e-10	2.81e-06	0.0726618	0.0704623	0.642629	0.727623	0.474238
ENSG00000183690	EFHC2	0	-0.0959	-0.0624	-0.0607	-0.1737	-0.0221	-0.0575	-0.1803	-0.1145	-0.0796	-0.0581	-0.158	-0.0141	-0.064	-0.1534	-0.144	0.0153063	0.10621	0.000190255	0.754347	0.161767	0.0016197	0.0324332	0.025008	0.181651	0.000847457	0.859529	0.226797	0.0089063	0.0959587
ENSG00000166997	CNPY4	0	-0.0959	-0.231	0.0104	-0.0411	-0.1614	0.0808	-0.2056	-0.1235	-0.2947	0.0058	-0.0374	-0.1028	0.1126	-0.1749	-0.1552	4.81e-20	0.872473	0.380125	0.0217245	0.0135514	0.000316019	0.0210043	6.32e-19	0.913139	0.505666	0.0811016	0.025573	0.00249959	0.0686116
ENSG00000100505	TRIM9	0	-0.096	-0.174	-0.0714	-0.1376	-0.1017	0.0686	-0.1293	-0.1267	-0.2219	-0.0684	-0.1252	-0.0648	0.0956	-0.1101	-0.1592	8.09e-12	0.057305	0.00319038	0.148843	0.0362917	0.0241001	0.0178925	4.46e-11	0.10911	0.00978518	0.306369	0.06137	0.0693878	0.0603766
ENSG00000126562	WNK4	0	-0.096	-0.1073	-0.1088	-0.1504	-0.0331	0.0057	-0.119	-0.1593	-0.1369	-0.1042	-0.1368	-0.0211	0.008	-0.1013	-0.2001	2.87e-05	0.00373172	0.00125564	0.638997	0.861774	0.0380238	0.00280214	7.41e-05	0.0109899	0.0043722	0.78141	0.898013	0.0981289	0.0138381
ENSG00000197779	ZNF81	0	-0.096	0.1327	-0.206	-0.1214	-0.1134	-0.0395	-0.2436	-0.081	0.1531	-0.1972	-0.1105	-0.0723	-0.0439	-0.2073	-0.1018	2.8e-06	3.21e-08	0.00932157	0.107142	0.337386	1.85e-05	0.131416	8.31e-06	4.02e-07	0.0244018	0.244308	0.422602	0.000275424	0.270643
ENSG00000099203	TMED1	0	-0.0961	-0.0997	-0.1176	0.0121	-0.0326	-0.133	-0.1265	-0.1751	-0.1272	-0.1126	0.0131	-0.0208	-0.1479	-0.1076	-0.22	0.000102699	0.00171543	0.758526	0.643214	0.00115873	0.0274312	0.000991756	0.000243456	0.00565315	0.837556	0.7845	0.00276539	0.0764757	0.00598479
ENSG00000164713	BRI3	0	-0.0961	0.0735	-0.2532	-0.1324	0.0903	-0.2057	-0.034	-0.2111	0.0848	-0.2424	-0.1205	0.073	-0.2287	-0.0289	-0.2653	0.00973459	8.46e-12	0.00456033	0.103808	4.08e-07	0.554682	6.51e-05	0.0165732	2.54e-10	0.0132845	0.239344	1.86e-06	0.688141	0.000669713
ENSG00000111341	MGP	0	-0.0961	-0.0497	-0.1218	-0.1206	0.0177	-0.278	-0.0553	-0.0649	-0.0634	-0.1166	-0.1098	0.0143	-0.3092	-0.0471	-0.0816	0.0533473	0.00116214	0.00977444	0.749592	4.33e-12	0.33607	0.227089	0.0774591	0.00406232	0.0254065	0.856816	5.01e-11	0.481979	0.399361
ENSG00000112297	CRYBG1	0	-0.0961	0.022	-0.2078	-0.1614	-0.0677	0.0375	-0.1459	-0.1496	0.0253	-0.1989	-0.1468	-0.0432	0.0523	-0.1241	-0.188	0.440987	2.43e-08	0.000532637	0.336471	0.25296	0.0109097	0.00503639	0.504239	3.16e-07	0.00207025	0.52915	0.33171	0.0384779	0.022066
ENSG00000135404	CD63	0	-0.0961	0.0111	-0.0646	-0.121	0.0667	-0.2407	-0.145	-0.1796	0.0128	-0.0619	-0.1101	0.0539	-0.2676	-0.1233	-0.2256	0.696388	0.0855009	0.00954717	0.22968	2.56e-09	0.0114158	0.000727076	0.742187	0.151828	0.0248987	0.412299	1.76e-08	0.0397322	0.00465292
ENSG00000130830	MPP1	0	-0.0962	-0.0626	-0.1866	-0.0647	-0.031	-0.0625	-0.099	-0.1668	-0.0798	-0.1787	-0.0589	-0.0198	-0.0695	-0.0842	-0.2096	0.015032	5.75e-07	0.166657	0.660103	0.128171	0.0847805	0.00172501	0.0246256	5.15e-06	0.266685	0.797729	0.184666	0.177634	0.00940434
ENSG00000010270	STARD3NL	0	-0.0962	-0.1893	-0.1413	-0.0214	-0.1465	-0.0877	0.0741	-0.1615	-0.2415	-0.1353	-0.0195	-0.0934	-0.0975	0.0645	-0.2029	8.87e-14	0.000160908	0.647394	0.0372663	0.0326906	0.186746	0.00243692	5.93e-13	0.000741096	0.749315	0.118451	0.0559169	0.316634	0.0123819
ENSG00000145358	DDIT4L	0	-0.0963	-0.1863	-0.0938	-0.0771	-0.0902	-0.0582	-0.1245	-0.0437	-0.2377	-0.0898	-0.0702	-0.0575	-0.0647	-0.1059	-0.0549	2.19e-13	0.0124891	0.0991595	0.20054	0.156987	0.0299353	0.416717	1.42e-12	0.030739	0.175552	0.375298	0.221026	0.0819796	0.599831
ENSG00000183114	FAM43B	0	-0.0963	-0.1711	-0.0534	-0.0749	0.011	-0.1953	0.0016	-0.1919	-0.2183	-0.0511	-0.0682	0.0089	-0.2171	0.0014	-0.2411	1.78e-11	0.155726	0.10941	0.843136	1.57e-06	0.977349	0.000297534	9.51e-11	0.246796	0.189838	0.914886	6.43e-06	0.986431	0.00226013
ENSG00000106603	COA1	0	-0.0963	-0.1499	-0.0408	0.0167	0.0801	-0.2428	-0.1193	-0.218	-0.1912	-0.0391	0.0181	0.0647	-0.27	-0.1015	-0.2739	4.35e-09	0.277692	0.671461	0.149303	1.83e-09	0.0375972	3.65e-05	1.81e-08	0.391258	0.768747	0.306861	1.3e-08	0.0973067	0.000422081
ENSG00000162069	BICDL2	0	-0.0964	-0.0039	-0.1252	-0.1092	-0.2452	-0.1317	-0.0263	-0.0332	-0.0049	-0.1199	-0.0994	-0.1563	-0.1465	-0.0224	-0.0418	0.881041	0.000839182	0.0193689	0.000463958	0.0012875	0.647605	0.536676	0.902674	0.00308183	0.0450852	0.00464686	0.00304178	0.760889	0.705013
ENSG00000175879	HOXD8	0	-0.0964	0.0398	-0.1503	-0.0722	-0.0818	-0.1781	-0.1267	-0.1057	0.0459	-0.1439	-0.0657	-0.0521	-0.198	-0.1078	-0.1329	0.162284	5.92e-05	0.123024	0.24579	1.24e-05	0.0271199	0.0484779	0.209511	0.000311371	0.209002	0.433195	4.33e-05	0.0758426	0.129976
ENSG00000162924	REL	0	-0.0965	-0.017	-0.1812	-0.1533	-0.2571	0.0463	0.0016	-0.1144	-0.0217	-0.1735	-0.1395	-0.1638	0.0645	0.0014	-0.1438	0.508982	1.21e-06	0.00100333	0.000241065	0.15825	0.976731	0.0325952	0.570403	1e-05	0.00359919	0.00277987	0.222497	0.986067	0.0962891
ENSG00000167468	GPX4	0	-0.0965	-0.1051	-0.1513	0.0167	0.0379	-0.2886	0.0052	-0.19	-0.1341	-0.1449	0.0182	0.0306	-0.3209	0.0045	-0.2388	4.16e-05	5.26e-05	0.669789	0.495762	5.83e-13	0.926155	0.000340809	0.000105118	0.000280108	0.76737	0.672046	8.07e-12	0.954194	0.00252621
ENSG00000129354	AP1M2	0	-0.0965	0.0223	-0.1709	-0.1097	-0.063	-0.0784	-0.1646	-0.111	0.0257	-0.1636	-0.0998	-0.0401	-0.0872	-0.14	-0.1395	0.434072	4.81e-06	0.0188699	0.371337	0.056221	0.00403382	0.038245	0.497112	3.39e-05	0.0441317	0.561802	0.0899371	0.0180204	0.108924
ENSG00000158258	CLSTN2	0	-0.0965	-0.1198	-0.1228	-0.1344	-0.0631	-0.0906	-0.1114	-0.0334	-0.1529	-0.1175	-0.1223	-0.0402	-0.1007	-0.0947	-0.0419	2.89e-06	0.00106023	0.00396983	0.370701	0.027356	0.0523382	0.535272	8.56e-06	0.0037566	0.0118026	0.5613	0.0476761	0.124322	0.703981
ENSG00000118680	MYL12B	0	-0.0965	-0.182	-0.1426	0.0536	-0.0329	-0.1421	-0.0411	-0.1883	-0.2322	-0.1366	0.0582	-0.0209	-0.158	-0.035	-0.2367	7.95e-13	0.000139767	0.171743	0.641098	0.000510883	0.474393	0.000386251	4.87e-12	0.000656907	0.273226	0.782854	0.00130918	0.615822	0.0027888
ENSG00000105707	HPN	0	-0.0965	-0.0724	-0.0783	-0.1237	-0.1238	-0.0836	-0.0524	-0.1414	-0.0924	-0.0749	-0.1125	-0.0789	-0.093	-0.0446	-0.1777	0.00486945	0.0372162	0.00808329	0.0784649	0.0417753	0.362347	0.0081066	0.00877098	0.0762142	0.0215883	0.198351	0.0694925	0.507838	0.0324391
ENSG00000120318	ARAP3	0	-0.0965	-0.0953	-0.1882	-0.0836	-0.0783	0.0189	-0.1373	-0.1117	-0.1216	-0.1802	-0.0761	-0.0499	0.0263	-0.1168	-0.1404	0.000205367	4.58e-07	0.0737578	0.266437	0.564895	0.0166147	0.0370073	0.000466409	4.18e-06	0.137915	0.456912	0.645973	0.0523858	0.106368
ENSG00000114315	HES1	0	-0.0966	-0.1171	-0.1757	-0.1302	0.05	-0.1329	-0.0398	-0.1306	-0.1494	-0.1682	-0.1184	0.0404	-0.1478	-0.0338	-0.1641	4.87e-06	2.56e-06	0.00528842	0.36831	0.00116416	0.489292	0.0146003	1.4e-05	1.94e-05	0.0150729	0.559325	0.00277692	0.629651	0.0515005
ENSG00000117154	IGSF21	0	-0.0966	-0.088	-0.041	-0.1167	-0.1305	-0.1043	-0.0642	-0.1316	-0.1123	-0.0393	-0.1062	-0.0832	-0.116	-0.0546	-0.1654	0.000611924	0.275349	0.0124852	0.063675	0.0110004	0.264334	0.0137937	0.00129649	0.388815	0.0311702	0.172192	0.0212112	0.407408	0.0493099
ENSG00000147255	IGSF1	0	-0.0967	-0.1366	-0.0893	-0.1316	-0.0105	-0.1241	-0.1841	-0.0003	-0.1743	-0.0855	-0.1197	-0.0067	-0.1381	-0.1566	-0.0004	9.15e-08	0.0174269	0.00481269	0.88103	0.00243512	0.00128122	0.995251	3.26e-07	0.0405401	0.0139033	0.937016	0.00541162	0.00741542	0.997671
ENSG00000204381	LAYN	0	-0.0967	-0.1312	-0.0552	0.028	-0.0624	-0.2198	-0.1412	-0.0948	-0.1674	-0.0528	0.0303	-0.0398	-0.2445	-0.1201	-0.1191	2.94e-07	0.142246	0.476393	0.375686	5.82e-08	0.0137744	0.0771546	9.84e-07	0.229542	0.599365	0.565264	3.1e-07	0.0456582	0.183755
ENSG00000170296	GABARAP	0	-0.0967	0.0306	-0.1165	-0.0687	-0.0042	-0.2742	0.0357	-0.2796	0.0353	-0.1115	-0.0625	-0.0027	-0.3049	0.0311	-0.3514	0.282072	0.00189736	0.142305	0.952672	8.74e-12	0.525017	8.06e-08	0.341961	0.00615392	0.234936	0.973328	9.59e-11	0.663321	2.99e-06
ENSG00000168916	ZNF608	0	-0.0967	-0.0876	-0.1345	-0.0741	0.0044	-0.1698	-0.2258	0.0103	-0.1117	-0.1288	-0.0674	0.0035	-0.1888	-0.1921	0.0116	0.000650801	0.000330331	0.11331	0.937547	3.14e-05	7.44e-05	0.863498	0.00137524	0.00137801	0.19554	0.964762	0.000101628	0.000810248	0.924469
ENSG00000000938	FGR	0	-0.0968	-0.1993	-0.0724	-0.0435	-0.0653	0.0141	-0.1764	-0.1347	-0.2543	-0.0693	-0.0396	-0.0416	0.0197	-0.15	-0.1693	3.68e-15	0.0539739	0.352456	0.354318	0.66646	0.00204643	0.0117087	2.86e-14	0.103865	0.477989	0.546978	0.735368	0.0106216	0.0432169
ENSG00000149679	CABLES2	0	-0.0969	-0.3039	-0.1175	-0.0419	0.0655	0.0425	-0.2409	-0.0819	-0.3877	-0.1125	-0.0381	0.053	0.0592	-0.205	-0.1029	1.2e-34	0.00173526	0.371124	0.237976	0.195477	2.3e-05	0.127371	8.98e-33	0.00570744	0.496626	0.422683	0.266923	0.000322494	0.264555
ENSG00000132821	VSTM2L	0	-0.097	-0.1085	-0.0405	-0.1035	-0.1838	-0.1393	0.0563	-0.1594	-0.1384	-0.0388	-0.0942	-0.1171	-0.1549	0.049	-0.2003	2.34e-05	0.281301	0.0267165	0.00888607	0.000661555	0.316006	0.00277548	6.12e-05	0.395433	0.0592437	0.0428873	0.00165459	0.461239	0.0137508
ENSG00000132561	MATN2	0	-0.097	-0.2122	-0.0194	-0.1002	-0.1019	-0.1593	-0.0566	-0.0291	-0.2707	-0.0186	-0.0912	-0.065	-0.1771	-0.0481	-0.0365	4.73e-17	0.605549	0.0319703	0.147702	9.56e-05	0.32514	0.589139	4.51e-16	0.703862	0.0687535	0.304716	0.000282828	0.470534	0.744539
ENSG00000167552	TUBA1A	0	-0.097	0.147	-0.2159	-0.1159	0.0042	-0.1637	-0.0077	-0.3271	0.1695	-0.2067	-0.1055	0.0034	-0.182	-0.0066	-0.4111	2.04e-07	6.59e-09	0.0130901	0.939244	6.03e-05	0.892876	2.01e-10	7.01e-07	9.84e-08	0.0324109	0.965571	0.000185634	0.932469	2.69e-08
ENSG00000057935	MTA3	0	-0.097	0.0031	-0.1464	-0.1148	0.148	-0.1769	-0.1956	-0.1967	0.0036	-0.1401	-0.1045	0.1196	-0.1968	-0.1664	-0.2472	0.912789	9.27e-05	0.0139835	0.00752533	1.41e-05	0.000616526	0.000205637	0.929047	0.000461574	0.0342629	0.0381599	4.88e-05	0.00417764	0.00167644
ENSG00000100711	ZFYVE21	0	-0.0971	-0.2643	-0.1941	-0.0295	0.0423	-0.1425	-0.1815	0.0901	-0.3372	-0.1858	-0.0269	0.0342	-0.1585	-0.1544	0.1019	4.18e-26	1.96e-07	0.528581	0.446488	0.000492401	0.00150348	0.131145	1.1e-24	1.98e-06	0.645819	0.629143	0.00126819	0.00841531	0.270377
ENSG00000163812	ZDHHC3	0	-0.0971	0.0115	-0.1673	-0.059	-0.1863	-0.033	-0.0287	-0.2167	0.0133	-0.1602	-0.0537	-0.1188	-0.0367	-0.0244	-0.2724	0.686749	7.65e-06	0.207746	0.00797836	0.422354	0.617902	4.06e-05	0.733395	5.11e-05	0.317639	0.0398112	0.509005	0.738915	0.00046186
ENSG00000171345	KRT19	0	-0.0971	0.0571	-0.0711	-0.1987	-0.2087	-0.1932	-0.0682	0.0032	0.0659	-0.068	-0.1808	-0.133	-0.2148	-0.0581	0.0036	0.0448087	0.0586403	1.89e-05	0.00293994	2.04e-06	0.235034	0.957934	0.0662164	0.111182	0.00011274	0.018901	8.13e-06	0.374196	0.977904
ENSG00000163297	ANTXR2	0	-0.0971	-0.1175	-0.1893	-0.1107	0.0404	0.0106	-0.1135	-0.1998	-0.1499	-0.1812	-0.1007	0.0327	0.0148	-0.0966	-0.2511	4.5e-06	3.93e-07	0.0178527	0.466854	0.746664	0.0479231	0.000161645	1.3e-05	3.66e-06	0.0421712	0.647139	0.80304	0.115957	0.0013783
ENSG00000115310	RTN4	0	-0.0972	-0.2716	-0.1992	-0.0967	-0.0404	0.0284	0.0979	-0.1987	-0.3465	-0.1907	-0.088	-0.0257	0.0395	0.0853	-0.2496	1.45e-27	9.14e-08	0.038507	0.566949	0.387299	0.0809516	0.000176972	4.51e-26	1.01e-06	0.0804277	0.728173	0.473957	0.171853	0.00148501
ENSG00000144040	SFXN5	0	-0.0972	-0.1469	-0.1268	-0.1356	-0.1555	0.0705	-0.2172	0.0312	-0.1873	-0.1214	-0.1234	-0.0991	0.0983	-0.1848	0.0352	8.91e-09	0.000717607	0.00365113	0.0269942	0.0312501	0.00013961	0.60244	3.57e-08	0.00269812	0.0109677	0.0944064	0.0537169	0.00132629	0.754856
ENSG00000250510	GPR162	0	-0.0972	-0.1242	-0.0719	-0.1157	-0.2344	-0.048	0.0325	-0.119	-0.1584	-0.0688	-0.1053	-0.1494	-0.0533	0.0283	-0.1496	1.24e-06	0.055744	0.0132514	0.000827265	0.243571	0.563447	0.0261653	3.83e-06	0.106748	0.0327258	0.00737411	0.321417	0.69625	0.081047
ENSG00000204103	MAFB	0	-0.0972	-0.3195	-0.1709	-0.0179	0.059	-0.0909	0.0267	-0.1671	-0.4075	-0.1636	-0.0163	0.0477	-0.1011	0.0232	-0.2101	1.94e-38	4.83e-06	0.702125	0.288493	0.0267561	0.634995	0.00168936	2.4e-36	3.4e-05	0.794528	0.481209	0.046801	0.751492	0.00923959
ENSG00000178202	POGLUT3	0	-0.0973	-0.0647	-0.2157	-0.1196	0.03	-0.0597	-0.143	-0.108	-0.0825	-0.2065	-0.1088	0.0242	-0.0664	-0.1217	-0.1358	0.0118825	6.81e-09	0.0104307	0.589425	0.146134	0.0125614	0.0437694	0.0198872	1.01e-07	0.0268462	0.745315	0.207386	0.0426153	0.120663
ENSG00000068024	HDAC4	0	-0.0973	-0.1709	-0.115	-0.0391	-0.0369	0.0448	-0.3284	-0.0358	-0.218	-0.1101	-0.0356	-0.0235	0.0625	-0.2794	-0.045	1.9e-11	0.00216807	0.403709	0.600306	0.171661	5.71e-09	0.506075	1.01e-10	0.00690985	0.530132	0.753161	0.238788	3.83e-07	0.680654
ENSG00000130560	UBAC1	0	-0.0973	-0.238	-0.0947	-0.0394	0.0475	-0.088	-0.0306	-0.238	-0.3036	-0.0907	-0.0359	0.0384	-0.0979	-0.0261	-0.2992	3.08e-21	0.0116344	0.399859	0.392359	0.0320357	0.594404	6.01e-06	4.75e-20	0.0289799	0.526204	0.580596	0.0549221	0.721064	9.65e-05
ENSG00000149573	MPZL2	0	-0.0973	-0.0847	-0.1751	-0.0589	-0.1252	-0.0599	-0.0843	-0.0933	-0.108	-0.1677	-0.0536	-0.0798	-0.0667	-0.0717	-0.1172	0.000983808	2.76e-06	0.208067	0.0751652	0.144814	0.142364	0.0821209	0.0020166	2.06e-05	0.318093	0.192843	0.205645	0.260163	0.191853
ENSG00000130032	PRRG3	0	-0.0974	-0.099	-0.1336	-0.1121	-0.0687	-0.0921	-0.067	-0.109	-0.1263	-0.1279	-0.102	-0.0438	-0.1024	-0.057	-0.1369	0.000113783	0.000364578	0.0164195	0.329257	0.0248917	0.243616	0.0420019	0.00026828	0.00150286	0.0392765	0.522386	0.0438618	0.383544	0.117097
ENSG00000175115	PACS1	0	-0.0974	0.0012	-0.2028	-0.1493	0.0221	-0.0599	-0.2472	-0.0456	0.0014	-0.1941	-0.1359	0.0178	-0.0667	-0.2103	-0.0574	0.965346	5.3e-08	0.00136238	0.691395	0.144794	1.38e-05	0.396176	0.97233	6.27e-07	0.0046937	0.818065	0.205636	0.000214426	0.57969
ENSG00000147439	BIN3	0	-0.0974	-0.165	-0.0292	-0.0188	-0.0931	-0.0652	-0.1787	-0.1316	-0.2104	-0.028	-0.0171	-0.0593	-0.0725	-0.152	-0.1654	9.53e-11	0.437106	0.687931	0.186317	0.112416	0.00178374	0.0137942	4.76e-10	0.552388	0.782339	0.357531	0.164709	0.00959354	0.0493099
ENSG00000164136	IL15	0	-0.0975	-0.2395	-0.1241	-0.088	0.0104	-0.1239	-0.028	-0.0896	-0.3055	-0.1188	-0.0801	0.0084	-0.1378	-0.0238	-0.1125	1.69e-21	0.000930697	0.0598813	0.851542	0.00248762	0.626793	0.0951382	2.7e-20	0.00336148	0.115928	0.920615	0.00551548	0.745546	0.213691
ENSG00000183828	NUDT14	0	-0.0975	-0.1196	-0.1711	-0.0393	0.077	-0.2554	-0.0246	-0.1497	-0.1525	-0.1638	-0.0358	0.0622	-0.284	-0.0209	-0.1881	3.06e-06	4.68e-06	0.40132	0.165794	2.34e-10	0.669036	0.00501645	9.02e-06	3.31e-05	0.52758	0.330401	1.96e-09	0.777637	0.022012
ENSG00000164663	USP49	0	-0.0975	0.0285	-0.2327	-0.0746	-0.1172	0.0448	-0.2678	-0.0636	0.0328	-0.2228	-0.0679	-0.0747	0.0624	-0.2278	-0.0799	0.317621	3.74e-10	0.11057	0.095777	0.172058	2.39e-06	0.236668	0.379148	7.53e-09	0.191481	0.226907	0.239253	5.32e-05	0.411436
ENSG00000013375	PGM3	0	-0.0976	-0.1996	-0.019	-0.1107	-0.0168	0.0333	-0.1714	-0.1986	-0.2547	-0.0182	-0.1008	-0.0107	0.0465	-0.1459	-0.2496	3.34e-15	0.613629	0.0177695	0.811188	0.309723	0.00273213	0.000177756	2.62e-14	0.710288	0.0420137	0.89506	0.393357	0.0132237	0.00148914
ENSG00000160050	CCDC28B	0	-0.0976	-0.0297	-0.1455	-0.1396	0.1648	-0.2076	-0.1107	-0.2146	-0.0379	-0.1393	-0.127	0.1332	-0.2309	-0.0942	-0.2698	0.248754	0.00010221	0.00276771	0.00290306	3.16e-07	0.053672	4.84e-05	0.305904	0.000502521	0.00866409	0.018719	1.47e-06	0.126549	0.000529163
ENSG00000106991	ENG	0	-0.0976	-0.0889	-0.2383	-0.141	0.0848	-0.0909	-0.0833	-0.1256	-0.1135	-0.2282	-0.1283	0.0686	-0.101	-0.0709	-0.1579	0.000534781	1.37e-10	0.00250274	0.126487	0.0268448	0.14691	0.0188645	0.00114492	3.11e-09	0.00796158	0.273706	0.0469325	0.266309	0.0631317
ENSG00000064545	TMEM161A	0	-0.0976	-0.1057	-0.089	-0.0455	-0.1339	-0.0861	-0.2315	0.0084	-0.1348	-0.0852	-0.0414	-0.0853	-0.0958	-0.197	0.0095	3.77e-05	0.0178565	0.331574	0.0570038	0.0359517	4.81e-05	0.888311	9.59e-05	0.0413981	0.455753	0.15891	0.060875	0.000573375	0.939215
ENSG00000196923	PDLIM7	0	-0.0976	0.1536	-0.2205	-0.1699	-0.122	-0.068	-0.1763	-0.0801	0.1772	-0.2112	-0.1546	-0.0778	-0.0756	-0.15	-0.1007	5.54e-08	3.06e-09	0.000262641	0.0830357	0.0979923	0.00205199	0.135774	2.02e-07	4.95e-08	0.00112443	0.206296	0.146206	0.0106415	0.277105
ENSG00000136802	LRRC8A	0	-0.0976	-0.3257	-0.1968	0.0193	-0.2272	0.0809	-0.0449	0.0112	-0.4155	-0.1885	0.021	-0.1448	0.1127	-0.0382	0.0126	4.88e-40	1.3e-07	0.622383	0.00119264	0.013451	0.434388	0.851791	7.71e-38	1.38e-06	0.728237	0.00965335	0.0254182	0.57745	0.918891
ENSG00000165105	RASEF	0	-0.0977	-0.077	-0.0927	-0.103	-0.0543	-0.0761	-0.1997	-0.0808	-0.0982	-0.0888	-0.0938	-0.0346	-0.0846	-0.1699	-0.1016	0.00274608	0.0135517	0.0274674	0.441127	0.0640634	0.000471679	0.1322	0.00520657	0.0328996	0.0606104	0.62522	0.101078	0.003404	0.271735
ENSG00000110442	COMMD9	0	-0.0978	-0.2293	-0.1323	0.0258	0.0701	-0.1723	-0.054	-0.1924	-0.2925	-0.1267	0.028	0.0567	-0.1916	-0.0459	-0.2417	9.11e-20	0.000413585	0.510463	0.206574	2.38e-05	0.347838	0.000286561	1.16e-18	0.00167203	0.629914	0.38308	7.88e-05	0.493678	0.002192
ENSG00000080815	PSEN1	0	-0.0978	0.1824	-0.2009	-0.1261	0.0026	-0.1373	-0.0972	-0.308	0.2105	-0.1924	-0.1147	0.0021	-0.1527	-0.0827	-0.3871	9.48e-11	7.06e-08	0.00691822	0.962223	0.000790089	0.090575	2.59e-09	4.73e-10	8.04e-07	0.0189087	0.978675	0.001949	0.186584	1.93e-07
ENSG00000101311	FERMT1	0	-0.0978	-0.0256	-0.1512	-0.1845	-0.0875	-0.073	-0.1534	-0.0094	-0.0327	-0.1447	-0.1679	-0.0558	-0.0812	-0.1305	-0.0118	0.319593	5.36e-05	7.27e-05	0.214112	0.0755668	0.00739467	0.861779	0.381023	0.000285242	0.000366309	0.393815	0.116645	0.0284242	0.923818
ENSG00000187824	TMEM220	0	-0.0978	-0.0785	-0.1388	-0.1964	-0.0327	-0.1126	-0.0224	-0.1033	-0.1001	-0.1329	-0.1787	-0.0208	-0.1252	-0.019	-0.1299	0.00226976	0.000210398	2.37e-05	0.642689	0.00603638	0.697305	0.053861	0.00436617	0.000935302	0.000136658	0.784297	0.0123568	0.799112	0.140804
ENSG00000105514	RAB3D	0	-0.0978	0.0595	-0.1116	-0.2074	-0.0974	-0.0705	-0.125	-0.1326	0.0687	-0.1068	-0.1888	-0.0621	-0.0784	-0.1063	-0.1666	0.0364436	0.00293821	7.84e-06	0.166766	0.0862502	0.0293286	0.013141	0.0550066	0.0089812	5.2e-05	0.331584	0.130957	0.0806643	0.0474291
ENSG00000117595	IRF6	0	-0.0979	-0.0033	-0.0965	-0.1997	-0.1309	-0.1333	-0.2315	0.1102	-0.0042	-0.0924	-0.1817	-0.0834	-0.1482	-0.197	0.1246	0.897984	0.0101814	1.71e-05	0.0627926	0.00112893	4.81e-05	0.064414	0.91666	0.0259001	0.000103094	0.170649	0.00269946	0.000573375	0.160715
ENSG00000175416	CLTB	0	-0.0979	0.0852	0.0417	-0.0995	0.0083	-0.2613	-0.1757	-0.2837	0.0983	0.0232	-0.0906	0.0067	-0.2906	-0.1495	-0.3566	0.0027327	0.51879	0.033218	0.881532	8.57e-11	0.00212181	5e-08	0.00518312	0.62864	0.0710079	0.937161	7.76e-10	0.0109332	2.07e-06
ENSG00000095203	EPB41L4B	0	-0.0979	-0.0846	-0.1449	-0.1642	-0.1471	-0.0394	-0.021	-0.084	-0.1079	-0.1387	-0.1495	-0.0937	-0.0438	-0.0179	-0.1056	0.000996282	0.000108778	0.000420993	0.0365061	0.33794	0.715109	0.117622	0.00203999	0.00053018	0.00169037	0.117055	0.423227	0.813094	0.250559
ENSG00000205944	DAZ2	0	-0.0979	0.0213	-0.1307	-0.1026	-0.2282	-0.0155	-0.1397	-0.09	0.0246	-0.1252	-0.0933	-0.1454	-0.0172	-0.1189	-0.1131	0.453881	0.000485779	0.028174	0.00113728	0.706809	0.0147631	0.0936291	0.516936	0.00192178	0.0619313	0.00929857	0.770122	0.0479904	0.211087
ENSG00000180667	YOD1	0	-0.0979	-0.1948	-0.2208	-0.0141	-0.0584	0.0637	-0.1679	-0.0933	-0.2485	-0.2114	-0.0128	-0.0372	0.0888	-0.1428	-0.1172	1.57e-14	2.91e-09	0.7641	0.407205	0.0518247	0.00335141	0.0821575	1.15e-13	4.73e-08	0.84183	0.594465	0.0837354	0.0155196	0.19191
ENSG00000069431	ABCC9	0	-0.098	-0.0029	-0.2217	-0.1267	-0.0258	-0.086	-0.151	-0.0717	-0.0038	-0.2123	-0.1153	-0.0164	-0.0957	-0.1285	-0.0901	0.908946	2.5e-09	0.00663278	0.714219	0.0361181	0.00839958	0.182117	0.926121	4.13e-08	0.0182229	0.832665	0.0611106	0.0314118	0.342452
ENSG00000171840	NINJ2	0	-0.098	-0.0959	0.1158	-0.0299	-0.204	-0.1979	-0.0964	-0.1778	-0.1223	0.0645	-0.0272	-0.13	-0.2201	-0.082	-0.2235	0.000188409	0.073043	0.523237	0.00365481	1.12e-06	0.093194	0.000820551	0.000430191	0.133419	0.64113	0.0224027	4.71e-06	0.190722	0.00512476
ENSG00000137501	SYTL2	0	-0.098	-0.0661	-0.1807	-0.1501	-0.0462	-0.037	-0.1108	-0.0953	-0.0844	-0.173	-0.1366	-0.0295	-0.0412	-0.0942	-0.1198	0.0101367	1.3e-06	0.00128003	0.511752	0.368275	0.0536101	0.0755634	0.0172002	1.07e-05	0.00444397	0.684512	0.45438	0.126442	0.180979
ENSG00000120738	EGR1	0	-0.0981	-0.07	-0.1724	-0.0337	-0.1116	-0.0272	-0.2337	-0.0379	-0.0893	-0.1651	-0.0306	-0.0712	-0.0303	-0.1989	-0.0476	0.00650903	3.93e-06	0.472128	0.112775	0.507859	4.06e-05	0.481294	0.0114754	2.84e-05	0.59537	0.253193	0.59256	0.000506887	0.659497
ENSG00000135077	HAVCR2	0	-0.0981	-0.0948	-0.0694	-0.0372	0.0127	-0.138	-0.1573	-0.2027	-0.1209	-0.0664	-0.0339	0.0103	-0.1534	-0.1338	-0.2547	0.000223679	0.0648598	0.426757	0.819363	0.000745102	0.00601327	0.000128868	0.000504703	0.120909	0.552352	0.900123	0.00184636	0.0244328	0.00114966
ENSG00000115380	EFEMP1	0	-0.0981	-0.0744	-0.15	-0.134	-0.0645	-0.1317	-0.0229	-0.1093	-0.0949	-0.1437	-0.1219	-0.0411	-0.1465	-0.0195	-0.1374	0.00382185	6.11e-05	0.00408974	0.359814	0.00128746	0.690685	0.0412585	0.00703459	0.000320512	0.0121072	0.551903	0.00304178	0.793961	0.115488
ENSG00000160999	SH2B2	0	-0.0982	0.1099	-0.1111	-0.1822	-0.04	-0.1662	-0.2407	-0.0569	0.1268	-0.1064	-0.1658	-0.0255	-0.1848	-0.2048	-0.0716	0.000106888	0.00305872	8.97e-05	0.56986	4.62e-05	2.35e-05	0.289486	0.000252604	0.00930128	0.000440758	0.730363	0.000145504	0.000327151	0.471164
ENSG00000161243	FBXO27	0	-0.0983	-0.1021	0.0159	0.0463	-0.2574	-0.1257	-0.1369	-0.128	-0.1302	0.0089	0.0502	-0.164	-0.1398	-0.1165	-0.1609	6.92e-05	0.805286	0.238463	0.000236312	0.00213677	0.0169127	0.0166667	0.000169177	0.864582	0.354787	0.0027426	0.00480719	0.0530632	0.0571249
ENSG00000175782	SLC35E3	0	-0.0983	-0.1367	-0.0417	-0.1263	-0.0677	-0.1058	-0.1625	-0.0474	-0.1744	-0.0399	-0.115	-0.0432	-0.1176	-0.1383	-0.0595	9e-08	0.268108	0.00679908	0.33648	0.00991506	0.00453244	0.378584	3.21e-07	0.381474	0.0186163	0.52915	0.019345	0.0196633	0.562605
ENSG00000145861	C1QTNF2	0	-0.0983	0.0935	-0.1049	-0.125	-0.0668	-0.2844	-0.037	-0.1636	0.1079	-0.1004	-0.1137	-0.0426	-0.3163	-0.0315	-0.2056	0.000994958	0.00520111	0.00743366	0.343316	1.29e-12	0.520194	0.00212895	0.00203755	0.0146712	0.0201485	0.535882	1.68e-11	0.65913	0.011132
ENSG00000168806	LCMT2	0	-0.0983	-0.1595	-0.1875	-0.0955	-0.0033	0.0159	-0.1104	-0.148	-0.2035	-0.1796	-0.0869	-0.0021	0.0222	-0.0939	-0.186	3.98e-10	5.02e-07	0.0410675	0.962984	0.627455	0.0544312	0.00554294	1.85e-09	4.55e-06	0.0849188	0.978901	0.701478	0.127807	0.0237839
ENSG00000029639	TFB1M	0	-0.0983	-0.1619	-0.0277	0.0207	-0.1844	-0.0682	-0.1593	-0.1076	-0.2065	-0.0265	0.0224	-0.1175	-0.0759	-0.1355	-0.1352	2.14e-10	0.461987	0.598555	0.00866185	0.0967877	0.00539794	0.0446825	1.03e-09	0.576411	0.707853	0.042093	0.144591	0.022512	0.122346
ENSG00000077549	CAPZB	0	-0.0984	0.0259	-0.1746	-0.0377	-0.1696	-0.0947	-0.1404	-0.0975	0.0299	-0.1672	-0.0343	-0.1081	-0.1053	-0.1195	-0.1226	0.362741	2.97e-06	0.420774	0.0158107	0.021048	0.0143018	0.0689595	0.425028	2.21e-05	0.547006	0.0646702	0.0378758	0.046889	0.168967
ENSG00000172572	PDE3A	0	-0.0984	0.0475	-0.1865	-0.1305	-0.1517	-0.0642	-0.0766	-0.1271	0.0548	-0.1786	-0.1187	-0.0967	-0.0714	-0.0651	-0.1598	0.095161	5.79e-07	0.00518426	0.0309853	0.118136	0.182751	0.017463	0.130314	5.19e-06	0.0148174	0.104114	0.17208	0.311828	0.0592837
ENSG00000173227	SYT12	0	-0.0984	-0.047	-0.0717	-0.074	-0.1317	-0.1922	-0.0863	-0.0861	-0.06	-0.0687	-0.0673	-0.0839	-0.2138	-0.0735	-0.1082	0.0677192	0.0563402	0.11381	0.0612302	2.29e-06	0.132877	0.108649	0.0960944	0.107602	0.196183	0.167842	9.05e-06	0.247148	0.236443
ENSG00000213398	LCAT	0	-0.0985	0.1174	-0.168	-0.2101	-0.1263	0.044	-0.3387	-0.0073	0.1354	-0.1609	-0.1912	-0.0805	0.0613	-0.2882	-0.0092	3.49e-05	6.95e-06	5.95e-06	0.0726176	0.180075	1.78e-09	0.892186	8.91e-05	4.71e-05	4.06e-05	0.188202	0.248685	1.5e-07	0.941623
ENSG00000196998	WDR45	0	-0.0985	-0.1569	-0.0779	-0.0645	-0.1593	-0.0469	-0.0923	-0.0915	-0.2002	-0.0746	-0.0587	-0.1015	-0.0521	-0.0785	-0.115	7.62e-10	0.0380707	0.168423	0.023477	0.254563	0.108007	0.0882208	3.45e-09	0.0776111	0.268949	0.0856218	0.333423	0.212872	0.202126
ENSG00000156453	PCDH1	0	-0.0985	0.0125	-0.1977	-0.1537	-0.0574	-0.043	-0.1197	-0.1302	0.0144	-0.1893	-0.1399	-0.0366	-0.0479	-0.1019	-0.1637	0.660554	1.14e-07	0.000970623	0.415362	0.295381	0.0368977	0.0148671	0.709925	1.23e-06	0.00350073	0.602167	0.378248	0.0958689	0.0522548
ENSG00000144451	SPAG16	0	-0.0985	0.0127	-0.1905	-0.1099	-0.0244	-0.1838	-0.1365	-0.0571	0.0146	-0.1824	-0.1	-0.0156	-0.2044	-0.1162	-0.0717	0.655831	3.28e-07	0.0186407	0.728943	6.34e-06	0.0172486	0.288311	0.706336	3.12e-06	0.0437156	0.842938	2.32e-05	0.0537864	0.470114
ENSG00000162368	CMPK1	0	-0.0985	-0.1118	-0.1948	-0.1207	-0.0331	-0.1159	0.0122	-0.1257	-0.1426	-0.1865	-0.1098	-0.0211	-0.1289	0.0106	-0.158	1.29e-05	1.77e-07	0.00976756	0.638191	0.00468662	0.828678	0.018754	3.5e-05	1.81e-06	0.0253956	0.780799	0.00983432	0.891491	0.0627895
ENSG00000154914	USP43	0	-0.0986	0.0755	-0.1542	-0.2536	-0.0421	-0.0678	-0.1537	-0.0942	0.0871	-0.1476	-0.2308	-0.0268	-0.0754	-0.1308	-0.1184	0.00791822	3.78e-05	4.05e-08	0.550643	0.0990567	0.00727093	0.0790689	0.0137327	0.000209342	4.88e-07	0.716179	0.147607	0.0280825	0.186977
ENSG00000164929	BAALC	0	-0.0986	-0.0321	-0.0619	-0.0844	-0.1444	-0.1309	-0.0957	-0.1408	-0.041	-0.0592	-0.0768	-0.092	-0.1456	-0.0814	-0.177	0.212628	0.0997685	0.0710515	0.0400832	0.00138463	0.0955614	0.00835582	0.265789	0.172464	0.133753	0.124687	0.00324272	0.194553	0.0332453
ENSG00000137462	TLR2	0	-0.0986	-0.1993	-0.1246	-0.1524	-0.0158	-0.0644	-0.0039	-0.1299	-0.2542	-0.1193	-0.1387	-0.0101	-0.0716	-0.0034	-0.1633	3.74e-15	0.000887616	0.00107253	0.822265	0.117284	0.94532	0.0150844	2.91e-14	0.00323026	0.00381172	0.901695	0.170959	0.968011	0.0528126
ENSG00000132465	JCHAIN	0	-0.0987	-0.0541	-0.0882	-0.1178	-0.1463	-0.1803	-0.0764	-0.0274	-0.069	-0.0845	-0.1072	-0.0933	-0.2005	-0.065	-0.0345	0.0356632	0.0188056	0.0116298	0.0374761	9.6e-06	0.183453	0.610253	0.0538978	0.0432571	0.0294573	0.118891	3.4e-05	0.312676	0.75979
ENSG00000197956	S100A6	0	-0.0987	0.0143	-0.1571	-0.0542	-0.0861	-0.1624	-0.0853	-0.16	0.0165	-0.1504	-0.0493	-0.0548	-0.1806	-0.0726	-0.2011	0.614733	2.68e-05	0.246716	0.221824	6.91e-05	0.137446	0.00267256	0.669656	0.000153818	0.364305	0.403062	0.000210718	0.253209	0.0133489
ENSG00000115041	KCNIP3	0	-0.0987	-0.1095	-0.0865	-0.1323	-0.2245	-0.1071	0.0448	-0.0759	-0.1397	-0.0828	-0.1204	-0.143	-0.1191	0.039	-0.0954	1.94e-05	0.0213261	0.00458487	0.00137123	0.00899596	0.425589	0.157547	5.12e-05	0.0480488	0.0133383	0.010666	0.0177143	0.568863	0.308605
ENSG00000186283	TOR3A	0	-0.0987	-0.1315	-0.0964	-0.0943	0.1261	-0.1775	-0.2523	-0.0653	-0.1678	-0.0923	-0.0858	0.1019	-0.1973	-0.2147	-0.082	2.74e-07	0.0102778	0.0436513	0.0229328	1.33e-05	9.08e-06	0.224528	9.23e-07	0.0260933	0.0893923	0.0842188	4.61e-05	0.000153547	0.396131
ENSG00000136436	CALCOCO2	0	-0.0988	-0.2139	-0.1387	-0.1529	0.0245	-0.0112	-0.1843	-0.0149	-0.2728	-0.1328	-0.1391	0.0198	-0.0124	-0.1568	-0.0187	2.67e-17	0.00021251	0.00103856	0.659313	0.785896	0.00126772	0.78175	2.6e-16	0.000943847	0.0037082	0.79734	0.835083	0.00736212	0.878272
ENSG00000139631	CSAD	0	-0.0988	-0.2912	-0.0896	-0.0824	-0.048	0.1056	-0.3164	0.0306	-0.3715	-0.0858	-0.075	-0.0306	0.1472	-0.2692	0.0346	9.55e-32	0.0170564	0.0782319	0.495567	0.00121921	2.09e-08	0.608899	4.99e-30	0.0397748	0.144884	0.672005	0.00289519	1.14e-06	0.758721
ENSG00000167470	MIDN	0	-0.0988	-0.0243	-0.1336	-0.1415	-0.0206	-0.0258	-0.1879	-0.1579	-0.031	-0.1279	-0.1288	-0.0131	-0.0287	-0.1598	-0.1984	0.344752	0.000362868	0.00240904	0.770019	0.53062	0.0010115	0.00305284	0.407088	0.00149622	0.00770339	0.870649	0.614157	0.00620098	0.0147666
ENSG00000198740	ZNF652	0	-0.0988	0.0056	-0.2087	-0.1248	-0.1608	-0.0446	-0.1982	0.0397	0.0064	-0.1999	-0.1135	-0.1025	-0.0496	-0.1686	0.045	0.844562	2.09e-08	0.00753521	0.0221455	0.278607	0.000519131	0.506175	0.871304	2.75e-07	0.0203877	0.0821714	0.360354	0.00366358	0.680654
ENSG00000213699	SLC35F6	0	-0.0989	0.1467	-0.2527	-0.1514	-0.1009	-0.1083	-0.0569	-0.1686	0.1692	-0.242	-0.1377	-0.0643	-0.1205	-0.0484	-0.2119	2.15e-07	9.18e-12	0.001166	0.15209	0.00823893	0.32248	0.00153613	7.34e-07	2.71e-10	0.00410296	0.311295	0.0163795	0.467746	0.00855739
ENSG00000160075	SSU72	0	-0.0989	-0.0856	-0.1227	-0.0094	-0.0813	-0.1647	-0.1448	-0.0836	-0.1092	-0.1175	-0.0085	-0.0518	-0.1832	-0.1232	-0.1051	0.000866597	0.00106834	0.841434	0.248575	5.43e-05	0.0114938	0.119231	0.0017929	0.00377756	0.898085	0.436746	0.000168594	0.0399261	0.252924
ENSG00000158158	CNNM4	0	-0.0989	-0.1359	-0.1316	-0.1411	-0.0638	-0.001	-0.1862	-0.0327	-0.1733	-0.126	-0.1284	-0.0407	-0.0011	-0.1584	-0.0411	1.08e-07	0.000444024	0.00248984	0.365008	0.981305	0.00112287	0.542903	3.8e-07	0.0017769	0.00793102	0.55653	0.987755	0.00672231	0.709024
ENSG00000159251	ACTC1	0	-0.0989	-0.0561	-0.062	-0.1052	-0.203	0.0212	-0.1369	-0.1504	-0.0715	-0.0593	-0.0957	-0.1294	0.0296	-0.1165	-0.189	0.0293716	0.0993016	0.0244228	0.00382055	0.51834	0.0169262	0.0048063	0.0451603	0.171812	0.0549048	0.0230973	0.60252	0.053092	0.0212851
ENSG00000122386	ZNF205	0	-0.0989	-0.1439	-0.1315	-0.2096	0.0239	-0.1548	-0.0355	-0.0411	-0.1836	-0.1259	-0.1907	0.0193	-0.1722	-0.0302	-0.0516	1.76e-08	0.000447993	6.31e-06	0.666932	0.000150142	0.536475	0.445069	6.82e-08	0.00178847	4.28e-05	0.802118	0.00042881	0.673022	0.627201
ENSG00000141736	ERBB2	0	-0.099	-0.1757	-0.1248	-0.113	-0.027	-0.0514	-0.192	-0.0087	-0.2242	-0.1195	-0.1028	-0.0172	-0.0572	-0.1634	-0.0109	4.91e-12	0.000869671	0.0155416	0.701879	0.211274	0.000775803	0.871607	2.77e-11	0.00317401	0.037546	0.824467	0.284911	0.00502424	0.929383
ENSG00000106804	C5	0	-0.099	-0.1117	-0.1585	-0.0995	-0.1493	0.0411	-0.0566	-0.1584	-0.1424	-0.1517	-0.0906	-0.0952	0.0573	-0.0482	-0.199	1.33e-05	2.27e-05	0.0332166	0.033756	0.210214	0.32452	0.0029643	3.59e-05	0.000132944	0.0710079	0.110552	0.283632	0.469903	0.0144158
ENSG00000144118	RALB	0	-0.0992	-0.055	-0.1865	-0.0889	-0.1334	-0.0215	-0.1763	-0.0325	-0.0701	-0.1786	-0.0809	-0.085	-0.0239	-0.15	-0.0408	0.0326593	5.8e-07	0.0572623	0.0580052	0.601592	0.00205282	0.546139	0.0497508	5.19e-06	0.11178	0.16101	0.679109	0.0106421	0.711277
ENSG00000155975	VPS37A	0	-0.0992	-0.1184	-0.0946	-0.1655	-0.0708	-0.0115	0.0874	-0.321	-0.1511	-0.0906	-0.1506	-0.0451	-0.0128	0.0761	-0.4035	3.79e-06	0.0117171	0.000378282	0.314945	0.780172	0.119313	4.64e-10	1.1e-05	0.0291459	0.00154521	0.508066	0.830961	0.229082	4.94e-08
ENSG00000196968	FUT11	0	-0.0992	0.0834	-0.1885	-0.2086	-0.1023	-0.0192	-0.1787	-0.0809	0.0962	-0.1805	-0.1898	-0.0652	-0.0213	-0.152	-0.1016	0.00334053	4.39e-07	7e-06	0.146334	0.640871	0.00178342	0.132087	0.00622649	4.03e-06	4.7e-05	0.302728	0.713456	0.00959354	0.271587
ENSG00000186132	C2orf76	0	-0.0992	-0.1242	-0.0257	-0.0783	-0.1817	-0.177	0.0547	-0.1625	-0.1585	-0.0246	-0.0713	-0.1158	-0.1968	0.0476	-0.2042	1.22e-06	0.494238	0.094036	0.00971905	1.41e-05	0.330406	0.00228764	3.79e-06	0.606692	0.168154	0.045822	4.87e-05	0.47604	0.0117996
ENSG00000108679	LGALS3BP	0	-0.0993	0.013	-0.1584	-0.1942	0.0047	-0.1348	-0.1319	-0.0936	0.015	-0.1516	-0.1767	0.0038	-0.1499	-0.1122	-0.1176	0.648936	2.3e-05	2.92e-05	0.932272	0.000989253	0.0214528	0.0810228	0.700388	0.00013439	0.00016394	0.962765	0.00239327	0.0636189	0.190158
ENSG00000101474	APMAP	0	-0.0994	-0.067	-0.206	-0.0565	0.0451	-0.0731	-0.2128	-0.1254	-0.0855	-0.1973	-0.0514	0.0364	-0.0813	-0.1811	-0.1576	0.00915087	3.2e-08	0.22767	0.417049	0.0752643	0.000191261	0.0190647	0.0156577	4.01e-07	0.341416	0.603315	0.116201	0.00170289	0.0636071
ENSG00000115267	IFIH1	0	-0.0994	-0.2773	-0.1514	-0.0974	0.0109	-0.0517	-0.0121	-0.117	-0.3537	-0.1449	-0.0887	0.0088	-0.0575	-0.0103	-0.147	9.69e-29	5.25e-05	0.0371512	0.844136	0.208527	0.8334	0.0288715	3.43e-27	0.000279705	0.0780751	0.915582	0.281703	0.894825	0.0876308
ENSG00000197859	ADAMTSL2	0	-0.0996	-0.0514	-0.1435	-0.067	-0.1088	-0.1112	-0.1359	-0.0791	-0.0656	-0.1374	-0.061	-0.0693	-0.1237	-0.1156	-0.0994	0.0457701	0.000126981	0.152148	0.12238	0.00667975	0.0177478	0.140632	0.0674743	0.000602973	0.247951	0.267711	0.0135452	0.0550517	0.284121
ENSG00000165233	CARD19	0	-0.0997	-0.1217	-0.0534	-0.0639	-0.2104	-0.1683	0.0754	-0.1554	-0.1552	-0.0511	-0.0582	-0.1341	-0.1872	0.0657	-0.1953	2.02e-06	0.15562	0.172041	0.00270988	3.68e-05	0.178959	0.00355929	6.08e-06	0.246654	0.273587	0.0178589	0.000117848	0.306896	0.0167199
ENSG00000159346	ADIPOR1	0	-0.0997	-0.1969	-0.2408	-0.1129	0.0925	-0.0865	0.0685	-0.2217	-0.2512	-0.2306	-0.1027	0.0748	-0.0961	0.0596	-0.2786	8e-15	8.7e-11	0.0156648	0.0955155	0.0352357	0.22258	2.65e-05	6.01e-14	2.05e-09	0.0377899	0.226568	0.0598292	0.360223	0.00032464
ENSG00000153132	CLGN	0	-0.0998	-0.0105	-0.1587	-0.1502	-0.1615	-0.1132	0.0784	-0.1826	-0.0133	-0.152	-0.1366	-0.103	-0.1259	0.0682	-0.2295	0.684636	2.21e-05	0.00127608	0.0215693	0.00576157	0.162735	0.000584324	0.731393	0.00012967	0.00443429	0.0806623	0.0118576	0.286583	0.00391099
ENSG00000174628	IQCK	0	-0.0998	-0.273	-0.1464	-0.1096	0.0661	-0.0382	-0.0086	-0.1887	-0.3483	-0.1402	-0.0997	0.0534	-0.0425	-0.0073	-0.2372	7.48e-28	9.22e-05	0.0190159	0.234308	0.353211	0.881791	0.000375135	2.4e-26	0.000459654	0.0444322	0.418399	0.439156	0.925833	0.00272913
ENSG00000125753	VASP	0	-0.0998	0.0822	-0.1574	-0.1019	-0.117	-0.1289	-0.0798	-0.1959	0.0949	-0.1507	-0.0927	-0.0746	-0.1433	-0.0679	-0.2462	0.00382163	2.59e-05	0.0292428	0.0964658	0.00164124	0.164752	0.000218421	0.00703459	0.000149324	0.0639292	0.227764	0.00378297	0.289336	0.00175401
ENSG00000163864	NMNAT3	0	-0.0998	-0.1227	-0.1257	0.0058	-0.1213	-0.1687	-0.0028	-0.1634	-0.1565	-0.1203	0.0063	-0.0773	-0.1876	-0.0024	-0.2054	1.66e-06	0.00080292	0.883391	0.0848141	3.55e-05	0.961592	0.00214994	5.05e-06	0.00296859	0.925198	0.209177	0.000113827	0.976966	0.0112178
ENSG00000122378	PRXL2A	0	-0.0998	0.1696	-0.2043	-0.101	-0.1039	-0.1646	-0.1223	-0.1724	0.1957	-0.1956	-0.0919	-0.0662	-0.183	-0.1041	-0.2167	1.84e-09	4.19e-08	0.030676	0.140074	5.49e-05	0.0330197	0.00118871	7.97e-09	5.1e-07	0.0664272	0.293728	0.000170452	0.0878992	0.00694014
ENSG00000188015	S100A3	0	-0.0998	0.0885	-0.0885	-0.1603	0.0111	-0.286	-0.0405	-0.223	0.1021	-0.0848	-0.1459	0.0089	-0.3181	-0.0344	-0.2803	0.00184723	0.0184081	0.000577995	0.842263	9.58e-13	0.481433	2.35e-05	0.00360684	0.0425064	0.00221969	0.914327	1.27e-11	0.622271	0.000293284
ENSG00000160469	BRSK1	0	-0.0999	-0.0014	-0.1937	-0.183	-0.0249	-0.0375	-0.1081	-0.1503	-0.0018	-0.1855	-0.1666	-0.0159	-0.0417	-0.092	-0.1889	0.956311	2.06e-07	8.3e-05	0.723445	0.361938	0.0597261	0.00484423	0.964753	2.08e-06	0.000410967	0.839238	0.448042	0.137087	0.0214097
ENSG00000109079	TNFAIP1	0	-0.0999	-0.2859	-0.1303	-0.0595	-0.1153	0.0925	-0.0806	-0.1203	-0.3646	-0.1247	-0.0542	-0.0735	0.129	-0.0686	-0.1512	1.46e-30	0.000509121	0.203428	0.101549	0.00465154	0.160676	0.0246272	6.49e-29	0.0020015	0.31228	0.236211	0.00976874	0.284217	0.0774895
ENSG00000179387	ELMOD2	0	-0.0999	-0.0869	-0.1436	0.0211	-0.0949	-0.0524	-0.1823	-0.1604	-0.1109	-0.1375	0.0229	-0.0605	-0.0582	-0.1551	-0.2016	0.000717397	0.000125556	0.590804	0.177958	0.20278	0.00143132	0.00260223	0.00150785	0.000597319	0.701689	0.346284	0.275275	0.00808233	0.0130486
ENSG00000115461	IGFBP5	0	-0.0999	-0.2372	-0.1079	-0.1076	-0.0641	-0.0679	-0.0798	-0.0349	-0.3026	-0.1033	-0.098	-0.0409	-0.0755	-0.0679	-0.0438	4.13e-21	0.00402221	0.0212306	0.362961	0.0983919	0.164752	0.51684	6.28e-20	0.0117505	0.048781	0.554674	0.14673	0.289336	0.689511
ENSG00000159899	NPR2	0	-0.0999	-0.0911	-0.1242	-0.1848	-0.1875	0.0521	-0.1529	-0.0113	-0.1162	-0.1189	-0.1682	-0.1195	0.0727	-0.1301	-0.0142	0.000389206	0.000923728	7.08e-05	0.00759076	0.111774	0.00760392	0.833951	0.000849045	0.00334025	0.00035777	0.0383591	0.163864	0.029068	0.908372
ENSG00000140950	MEAK7	0	-0.1	-0.1419	-0.1316	-0.098	0.0089	-0.0834	-0.1397	-0.1141	-0.1811	-0.126	-0.0891	0.0072	-0.0927	-0.1188	-0.1434	2.79e-08	0.000446897	0.0361135	0.873436	0.0422974	0.0148144	0.0331458	1.06e-07	0.00178502	0.0761144	0.932783	0.0702388	0.0480959	0.0974833
ENSG00000100364	KIAA0930	0	-0.1	-0.1801	-0.1703	-0.1187	0.1426	-0.0731	-0.1783	-0.1219	-0.2298	-0.163	-0.108	0.1152	-0.0812	-0.1517	-0.1532	1.38e-12	5.21e-06	0.0110577	0.0100616	0.0753656	0.00182323	0.0227247	8.2e-12	3.65e-05	0.0282088	0.0469479	0.116346	0.00975916	0.0728046
ENSG00000173960	UBXN2A	0	-0.1	0.0921	-0.1419	-0.1442	-0.217	-0.0847	-0.2543	0.0502	0.1063	-0.1359	-0.1313	-0.1383	-0.0942	-0.2164	0.0567	0.00118521	0.000150876	0.00198068	0.00198034	0.0391639	7.68e-06	0.401362	0.00239323	0.000701856	0.00649094	0.0140663	0.0656475	0.000135278	0.585098
ENSG00000046604	DSG2	0	-0.1	-0.1436	-0.1105	-0.1402	0.0164	-0.131	-0.1133	-0.078	-0.1832	-0.1058	-0.1276	0.0133	-0.1457	-0.0964	-0.098	1.9e-08	0.00321559	0.00265218	0.767269	0.00137215	0.0483527	0.14629	7.33e-08	0.00969968	0.00836397	0.868695	0.00321597	0.116757	0.292084
ENSG00000197747	S100A10	0	-0.1	-0.1128	-0.2156	-0.132	-0.0287	-0.1916	0.0538	-0.0734	-0.1439	-0.2064	-0.1201	-0.0183	-0.2131	0.0468	-0.0922	1.08e-05	6.98e-09	0.00469043	0.68389	2.48e-06	0.338493	0.171877	2.95e-05	1.04e-07	0.0135989	0.813429	9.74e-06	0.484456	0.328434
ENSG00000165702	GFI1B	0	-0.1	0.0262	-0.1539	-0.1214	-0.1809	-0.1609	0.0246	-0.134	0.0302	-0.1473	-0.1105	-0.1153	-0.1789	0.0214	-0.1683	0.357507	3.92e-05	0.00931402	0.0100277	8.08e-05	0.661439	0.0122018	0.419819	0.000216313	0.0243862	0.0468467	0.000243131	0.772048	0.0446495
ENSG00000115365	LANCL1	0	-0.1	-0.0854	-0.2405	0.0147	0.0639	-0.0853	-0.2731	-0.0945	-0.109	-0.2303	0.0159	0.0516	-0.0949	-0.2323	-0.1188	0.000881507	9.15e-11	0.708528	0.250103	0.0377194	1.48e-06	0.0780922	0.00182129	2.15e-09	0.799116	0.438224	0.0634973	3.6e-05	0.185125
ENSG00000100528	CNIH1	0	-0.1001	-0.0297	-0.2199	-0.1125	0.0269	-0.2091	0.042	-0.1984	-0.0379	-0.2105	-0.1024	0.0217	-0.2325	0.0366	-0.2493	0.249182	3.41e-09	0.0160172	0.628563	2.57e-07	0.454597	0.00018104	0.306379	5.42e-08	0.0384824	0.774153	1.21e-06	0.597417	0.00151169
ENSG00000102287	GABRE	0	-0.1001	-0.0828	-0.1632	-0.1222	-0.0046	-0.0079	-0.2776	-0.0428	-0.1056	-0.1563	-0.1112	-0.0029	-0.0088	-0.2362	-0.0538	0.00127903	1.27e-05	0.0088866	0.948436	0.848041	9.8e-07	0.426067	0.00256812	8.01e-05	0.0234354	0.971143	0.886115	2.58e-05	0.609338
ENSG00000165023	DIRAS2	0	-0.1002	-0.0237	-0.1373	-0.0894	-0.1036	-0.083	-0.1778	-0.0863	-0.0302	-0.1314	-0.0814	-0.066	-0.0923	-0.1512	-0.1085	0.358447	0.000248496	0.0558333	0.141126	0.0432385	0.00188323	0.107671	0.420596	0.00107895	0.109549	0.295206	0.0716075	0.0099944	0.234882
ENSG00000112559	MDFI	0	-0.1002	0.1116	-0.2124	-0.1638	-0.0813	-0.2625	-0.0344	-0.0583	0.1287	-0.2034	-0.1491	-0.0518	-0.2919	-0.0293	-0.0732	8.39e-05	1.16e-08	0.000436607	0.248692	6.95e-11	0.549704	0.278433	0.000202023	1.64e-07	0.00174438	0.436815	6.41e-10	0.683817	0.459177
ENSG00000124019	FAM124B	0	-0.1002	-0.1206	-0.1232	-0.05	-0.0682	-0.1124	-0.0881	-0.1387	-0.1538	-0.118	-0.0455	-0.0434	-0.125	-0.075	-0.1743	2.5e-06	0.00101613	0.28581	0.333273	0.00611046	0.125038	0.00942098	7.47e-06	0.0036222	0.406642	0.525672	0.0124834	0.237218	0.0365128
ENSG00000102471	NDFIP2	0	-0.1002	-0.1272	-0.1807	-0.1024	0.0001	-0.1421	-0.02	-0.1292	-0.1623	-0.173	-0.0932	0	-0.158	-0.017	-0.1624	6.66e-07	1.3e-06	0.0284285	0.999123	0.000511353	0.728344	0.0156844	2.13e-06	1.07e-05	0.0623896	0.999575	0.00131017	0.822556	0.0544505
ENSG00000079393	DUSP13	0	-0.1002	-0.1029	-0.0736	-0.0595	-0.3075	0.0329	-0.0803	-0.1107	-0.1312	-0.0705	-0.0541	-0.196	0.0459	-0.0683	-0.1391	6.09e-05	0.050049	0.203967	1.05e-05	0.315734	0.162195	0.0387423	0.00014985	0.097292	0.312949	0.000239624	0.3995	0.285993	0.110099
ENSG00000102934	PLLP	0	-0.1003	-0.1181	-0.1716	-0.12	0.0604	-0.2505	-0.0528	-0.0493	-0.1506	-0.1643	-0.1092	0.0489	-0.2785	-0.045	-0.0619	4.06e-06	4.39e-06	0.0101861	0.276508	5.31e-10	0.358059	0.359408	1.18e-05	3.12e-05	0.0263051	0.468251	4.18e-09	0.504074	0.543891
ENSG00000149201	CCDC81	0	-0.1004	-0.182	-0.0499	0.0225	-0.0313	-0.0019	-0.2041	-0.2557	-0.2321	-0.0478	0.0244	-0.0199	-0.0021	-0.1737	-0.3213	8.04e-13	0.184311	0.56751	0.657455	0.962568	0.000349425	1.06e-06	4.92e-12	0.282915	0.680461	0.795659	0.973759	0.00270579	2.4e-05
ENSG00000155962	CLIC2	0	-0.1004	-0.0492	-0.2189	-0.0631	-0.0068	-0.1981	0.0379	-0.2043	-0.0628	-0.2096	-0.0574	-0.0043	-0.2203	0.033	-0.2568	0.0558652	4.01e-09	0.177837	0.92338	1.09e-06	0.500036	0.000112917	0.0806941	6.23e-08	0.280763	0.958848	4.6e-06	0.639884	0.00103083
ENSG00000186111	PIP5K1C	0	-0.1004	-0.2736	-0.099	-0.1119	-0.0575	0.034	-0.1582	-0.0364	-0.349	-0.0948	-0.1018	-0.0366	0.0473	-0.1346	-0.0457	5.63e-28	0.0083802	0.0166023	0.414782	0.300687	0.00571846	0.498917	1.83e-26	0.0219188	0.0396209	0.601854	0.383983	0.0234464	0.674353
ENSG00000139610	CELA1	0	-0.1004	-0.2204	-0.0859	-0.1566	-0.0009	-0.0591	-0.0674	-0.1123	-0.2812	-0.0823	-0.1425	-0.0006	-0.0658	-0.0573	-0.1411	2.55e-18	0.0221389	0.000779451	0.990066	0.15022	0.240974	0.0360229	2.77e-17	0.049581	0.0028916	0.994025	0.212456	0.380779	0.104263
ENSG00000147206	NXF3	0	-0.1004	-0.1634	-0.0916	-0.1074	-0.1188	-0.0065	-0.08	-0.1349	-0.2084	-0.0877	-0.0977	-0.0757	-0.0072	-0.0681	-0.1696	1.44e-10	0.0147527	0.0215753	0.0913581	0.874861	0.163541	0.0115716	7.05e-10	0.0352343	0.0494617	0.220255	0.908313	0.287804	0.0428128
ENSG00000104695	PPP2CB	0	-0.1005	-0.1253	-0.2262	-0.1659	-0.0606	-0.0345	0.1075	-0.1984	-0.1598	-0.2165	-0.151	-0.0386	-0.0383	0.0937	-0.2493	9.95e-07	1.18e-09	0.000367552	0.390166	0.402014	0.0551136	0.000180828	3.12e-06	2.14e-08	0.00150701	0.578692	0.488839	0.129034	0.00151158
ENSG00000162944	RFTN2	0	-0.1005	-0.0367	-0.1889	-0.1736	0.0179	-0.1618	0.0034	-0.1636	-0.0469	-0.1808	-0.1579	0.0145	-0.18	0.003	-0.2056	0.153694	4.17e-07	0.000192138	0.747279	7.34e-05	0.951596	0.00213023	0.199599	3.85e-06	0.000854602	0.855145	0.00022263	0.971563	0.0111339
ENSG00000176177	ENTHD1	0	-0.1005	0.0316	-0.1474	-0.0924	-0.0788	-0.187	-0.1614	-0.068	0.0365	-0.1411	-0.0841	-0.0502	-0.2079	-0.1373	-0.0855	0.266616	8.23e-05	0.0480286	0.26344	4.34e-06	0.00480793	0.205466	0.325283	0.000415824	0.0966251	0.453731	1.63e-05	0.0205724	0.372633
ENSG00000100368	CSF2RB	0	-0.1005	-0.1101	-0.1913	-0.0428	0.0047	-0.0884	-0.1732	-0.1026	-0.1404	-0.1832	-0.0389	0.0038	-0.0982	-0.1474	-0.1289	1.77e-05	2.92e-07	0.36066	0.933281	0.0313928	0.00245965	0.0556501	4.7e-05	2.81e-06	0.486111	0.962831	0.0539258	0.0121821	0.144103
ENSG00000198768	APCDD1L	0	-0.1006	-0.0802	-0.0171	-0.1476	-0.1501	-0.1676	-0.0071	-0.1342	-0.1023	-0.0164	-0.1343	-0.0956	-0.1863	-0.0061	-0.1687	0.00180902	0.649197	0.00154849	0.0328451	4e-05	0.901512	0.0120082	0.0035399	0.739388	0.00525684	0.108333	0.00012707	0.938082	0.0440797
ENSG00000115468	EFHD1	0	-0.1006	-0.164	-0.0972	-0.0056	-0.2242	-0.0899	-0.1147	-0.0086	-0.2093	-0.093	-0.0051	-0.1429	-0.1	-0.0976	-0.0108	1.21e-10	0.0096537	0.904228	0.0013891	0.0284638	0.045663	0.873016	5.98e-10	0.0247012	0.93893	0.010771	0.0494156	0.112029	0.930186
ENSG00000148541	FAM13C	0	-0.1006	-0.0092	-0.2017	-0.0862	-0.1999	-0.1187	-0.0056	-0.0831	-0.0117	-0.1931	-0.0784	-0.1274	-0.132	-0.0048	-0.1044	0.72204	6.22e-08	0.0653877	0.00440223	0.00377795	0.922449	0.121687	0.765107	7.17e-07	0.12481	0.0258595	0.00806686	0.951913	0.256299
ENSG00000152669	CCNO	0	-0.1006	-0.1871	-0.004	-0.1404	-0.1835	-0.0376	-0.0456	-0.1061	-0.2387	-0.0038	-0.1278	-0.117	-0.0418	-0.0388	-0.1333	1.72e-13	0.915529	0.0026087	0.00898513	0.36091	0.42767	0.0477659	1.12e-12	0.941347	0.00824213	0.0432563	0.446986	0.570799	0.128534
ENSG00000116035	VAX2	0	-0.1006	-0.141	-0.1351	-0.0651	-0.2456	-0.0939	-0.0194	-0.0042	-0.1798	-0.1294	-0.0592	-0.1565	-0.1044	-0.0165	-0.0053	3.47e-08	0.000309736	0.164149	0.000454662	0.0221391	0.735396	0.937735	1.3e-07	0.0013031	0.263434	0.0045717	0.0396072	0.827084	0.965503
ENSG00000099994	SUSD2	0	-0.1006	-0.0031	-0.1259	-0.1772	-0.1078	-0.1025	-0.1358	-0.0522	-0.004	-0.1206	-0.1613	-0.0687	-0.114	-0.1156	-0.0656	0.903841	0.000781389	0.000139776	0.125719	0.0124721	0.0178332	0.33196	0.921746	0.0029009	0.00064688	0.272542	0.0237465	0.0552331	0.515268
ENSG00000136286	MYO1G	0	-0.1008	-0.1774	-0.1452	-0.0784	-0.0892	-0.0152	-0.2347	0.0348	-0.2263	-0.139	-0.0713	-0.0569	-0.0169	-0.1997	0.0393	3.06e-12	0.000105099	0.0937994	0.205115	0.712481	3.76e-05	0.561094	1.77e-11	0.000514375	0.167868	0.381251	0.774925	0.000476346	0.722491
ENSG00000141448	GATA6	0	-0.1008	0.0221	-0.1575	-0.1434	-0.092	-0.17	-0.0945	-0.0705	0.0255	-0.1508	-0.1305	-0.0587	-0.1891	-0.0804	-0.0886	0.437644	2.54e-05	0.00211235	0.191315	3.06e-05	0.10001	0.189269	0.500715	0.000147188	0.00686221	0.363748	9.92e-05	0.20115	0.352225
ENSG00000197548	ATG7	0	-0.1009	-0.0957	-0.1487	-0.0436	0.0136	-0.2251	-0.035	-0.1715	-0.1221	-0.1423	-0.0397	0.011	-0.2503	-0.0298	-0.2156	0.000192114	7.15e-05	0.351775	0.807182	2.72e-08	0.543125	0.00126284	0.000437933	0.000366858	0.477409	0.893021	1.54e-07	0.678585	0.00729774
ENSG00000159166	LAD1	0	-0.1009	-0.1177	-0.1129	-0.0913	-0.1244	-0.1351	-0.1231	-0.0017	-0.1501	-0.1081	-0.0831	-0.0793	-0.1502	-0.1047	-0.0021	4.39e-06	0.00262528	0.0508462	0.0772253	0.000960838	0.0318612	0.974796	1.27e-05	0.00812687	0.101441	0.196189	0.00233079	0.0857206	0.987173
ENSG00000117226	GBP3	0	-0.1009	-0.0557	-0.1574	-0.146	-0.0179	-0.0696	-0.1284	-0.1312	-0.0711	-0.1507	-0.1329	-0.0114	-0.0774	-0.1093	-0.1648	0.0304267	2.57e-05	0.00173783	0.798995	0.0903332	0.0251556	0.0141623	0.0466328	0.00014878	0.00580059	0.888335	0.136371	0.0716732	0.0502622
ENSG00000166265	CYYR1	0	-0.1009	-0.1165	-0.1973	-0.1297	-0.0302	-0.0844	-0.0091	-0.1391	-0.1486	-0.1889	-0.1181	-0.0192	-0.0939	-0.0077	-0.1748	5.49e-06	1.22e-07	0.00544175	0.66837	0.0398175	0.874349	0.00922244	1.56e-05	1.3e-06	0.0154267	0.803093	0.066641	0.921262	0.0359237
ENSG00000100345	MYH9	0	-0.1009	-0.165	-0.2244	-0.1908	0.0858	0.0241	-0.1643	-0.0719	-0.2105	-0.2148	-0.1736	0.0693	0.0337	-0.1398	-0.0903	9.35e-11	1.6e-09	4.04e-05	0.122318	0.46194	0.0040959	0.180871	4.67e-10	2.81e-08	0.000218141	0.267711	0.547535	0.0182233	0.341041
ENSG00000185261	KIAA0825	0	-0.1009	-0.0887	-0.1015	-0.073	-0.201	-0.1146	-0.0199	-0.1077	-0.1131	-0.0972	-0.0665	-0.1281	-0.1275	-0.017	-0.1353	0.000553692	0.00683027	0.11847	0.00419299	0.00515461	0.729003	0.0445203	0.00118276	0.0184347	0.202687	0.0248208	0.0107136	0.823058	0.122041
ENSG00000182628	SKA2	0	-0.101	0.0144	-0.1617	-0.0953	-0.056	-0.0103	-0.2302	-0.1676	0.0166	-0.1548	-0.0867	-0.0357	-0.0114	-0.1959	-0.2106	0.613187	1.54e-05	0.041459	0.426631	0.802853	5.3e-05	0.00164053	0.668304	9.49e-05	0.085587	0.61226	0.848919	0.000619471	0.00902735
ENSG00000101347	SAMHD1	0	-0.101	-0.0754	-0.1733	-0.0577	-0.107	-0.0494	-0.1274	-0.1166	-0.0962	-0.1659	-0.0525	-0.0682	-0.055	-0.1084	-0.1465	0.00336596	3.52e-06	0.217402	0.128705	0.229269	0.0262915	0.0294583	0.00627083	2.57e-05	0.329503	0.276669	0.30536	0.0741626	0.0889442
ENSG00000083097	DOP1A	0	-0.101	-0.1885	-0.146	-0.075	-0.19	0.1646	-0.2036	-0.0682	-0.2404	-0.1398	-0.0683	-0.1211	0.2294	-0.1732	-0.0858	1.14e-13	9.65e-05	0.108688	0.00680824	3.78e-07	0.000361765	0.204105	7.54e-13	0.00047817	0.188883	0.0354689	1.74e-06	0.00277744	0.370842
ENSG00000187260	WDR86	0	-0.101	-0.0125	-0.0613	-0.1232	-0.2318	-0.0943	-0.0871	-0.0968	-0.0159	-0.0587	-0.1122	-0.1477	-0.1049	-0.0741	-0.1216	0.628599	0.103155	0.00829687	0.000943391	0.0215534	0.129335	0.0710955	0.682334	0.177397	0.0220779	0.00813004	0.0386679	0.242458	0.172764
ENSG00000136021	SCYL2	0	-0.101	-0.1248	-0.1918	-0.1989	-0.0127	0.0222	-0.0052	-0.1959	-0.1593	-0.1837	-0.181	-0.0081	0.0309	-0.0044	-0.2462	1.08e-06	2.71e-07	1.86e-05	0.856632	0.498989	0.92814	0.000219163	3.38e-06	2.65e-06	0.000111081	0.92364	0.584124	0.955596	0.00175905
ENSG00000170271	FAXDC2	0	-0.1011	-0.0942	-0.1103	-0.1294	-0.2151	0.0052	-0.1545	-0.0092	-0.1201	-0.1056	-0.1177	-0.1371	0.0073	-0.1315	-0.0115	0.000244851	0.00328094	0.00556871	0.00216548	0.873209	0.0069683	0.864888	0.000549801	0.00985184	0.0157139	0.0150737	0.906967	0.0272434	0.925181
ENSG00000135002	RFK	0	-0.1011	-0.1027	-0.2218	-0.1563	0.0631	-0.2067	0.0868	-0.17	-0.1311	-0.2124	-0.1423	0.051	-0.2298	0.0756	-0.2136	6.21e-05	2.46e-09	0.000794327	0.255614	3.58e-07	0.122038	0.00139963	0.000152702	4.09e-08	0.00294037	0.445199	1.65e-06	0.232826	0.00795615
ENSG00000186174	BCL9L	0	-0.1011	-0.0506	-0.2659	-0.2233	-0.0183	0.0638	-0.2049	-0.0086	-0.0646	-0.2546	-0.2032	-0.0117	0.089	-0.1743	-0.0108	0.0493075	6.69e-13	1.46e-06	0.794782	0.0513533	0.000330883	0.873158	0.0722026	2.67e-11	1.17e-05	0.885866	0.0831139	0.0025972	0.930257
ENSG00000114988	LMAN2L	0	-0.1012	-0.2752	-0.0418	-0.0077	0.014	-0.1413	-0.0679	-0.1885	-0.3511	-0.04	-0.007	0.0113	-0.1572	-0.0578	-0.2369	2.59e-28	0.266473	0.869194	0.800948	0.000548927	0.237457	0.000382207	8.73e-27	0.37965	0.915841	0.889651	0.00139431	0.376752	0.00276613
ENSG00000124209	RAB22A	0	-0.1013	-0.261	-0.21	-0.1255	0.1158	-0.0487	0.0632	-0.2426	-0.333	-0.2011	-0.1142	0.0936	-0.0541	0.055	-0.3048	1.81e-25	1.7e-08	0.00718804	0.036816	0.236681	0.26054	3.91e-06	4.49e-24	2.29e-07	0.0195408	0.117493	0.31384	0.403592	6.83e-05
ENSG00000101439	CST3	0	-0.1013	-0.049	-0.1648	-0.0718	0.0041	-0.2176	-0.1104	-0.0997	-0.0624	-0.1578	-0.0653	0.0033	-0.242	-0.0939	-0.1253	0.0572108	1.04e-05	0.124864	0.940988	7.95e-08	0.0544162	0.062932	0.0824357	6.71e-05	0.211383	0.966902	4.14e-07	0.127792	0.157929
ENSG00000177363	LRRN4CL	0	-0.1013	-0.0521	-0.0938	-0.0791	-0.0446	-0.152	-0.1719	-0.1158	-0.0665	-0.0898	-0.072	-0.0284	-0.169	-0.1463	-0.1455	0.04282	0.0124912	0.090743	0.526539	0.000199312	0.00265172	0.0305832	0.0636584	0.0307392	0.163429	0.696744	0.000554251	0.0128834	0.0915643
ENSG00000155792	DEPTOR	0	-0.1014	-0.1459	-0.2014	-0.0956	-0.0752	-0.1346	0.0175	-0.0745	-0.1861	-0.1928	-0.087	-0.0479	-0.1497	0.0153	-0.0937	1.12e-08	6.56e-08	0.0409099	0.285879	0.00100516	0.75509	0.16532	4.43e-08	7.51e-07	0.0846364	0.47836	0.00242831	0.840674	0.319621
ENSG00000196544	BORCS6	0	-0.1015	-0.115	-0.0488	-0.0334	-0.0528	-0.0873	-0.1723	-0.2009	-0.1467	-0.0467	-0.0304	-0.0337	-0.0971	-0.1466	-0.2525	7.24e-06	0.194236	0.47577	0.453452	0.0333731	0.00259609	0.000148124	2.03e-05	0.294887	0.598779	0.635516	0.056957	0.0126963	0.00128012
ENSG00000168246	UBTD2	0	-0.1015	0.1134	-0.2363	-0.0591	-0.1678	-0.0319	-0.0788	-0.2502	0.1308	-0.2263	-0.0537	-0.1069	-0.0355	-0.0671	-0.3144	6.44e-05	1.97e-10	0.207005	0.0169666	0.438116	0.170023	1.85e-06	0.000157984	4.32e-09	0.316691	0.0680888	0.524039	0.295979	3.76e-05
ENSG00000147437	GNRH1	0	-0.1016	-0.1197	-0.2018	-0.0178	-0.0461	0.0799	-0.3524	-0.0532	-0.1527	-0.1933	-0.0162	-0.0294	0.1114	-0.2998	-0.0668	2.98e-06	6.1e-08	0.704018	0.512662	0.0145798	3.57e-10	0.322834	8.79e-06	7.05e-07	0.795839	0.684891	0.0273487	4.6e-08	0.506961
ENSG00000180190	TDRP	0	-0.1016	-0.0409	-0.2194	-0.1239	0.052	-0.1053	-0.1577	-0.116	-0.0522	-0.21	-0.1127	0.042	-0.117	-0.1342	-0.1458	0.11189	3.72e-09	0.00797312	0.349342	0.0102752	0.00589463	0.0302383	0.150821	5.85e-08	0.0213313	0.541974	0.0199561	0.02404	0.0907447
ENSG00000165887	ANKRD2	0	-0.1016	-0.0481	-0.0735	-0.1158	-0.2312	-0.1497	-0.0112	-0.0818	-0.0614	-0.0703	-0.1054	-0.1473	-0.1664	-0.0095	-0.1028	0.0615026	0.0505957	0.013139	0.000974229	0.000250085	0.845393	0.12769	0.0880175	0.0980788	0.0325068	0.00831859	0.000682675	0.902248	0.264985
ENSG00000111237	VPS29	0	-0.1017	0.073	-0.16	-0.2057	0.0161	-0.2185	0.0247	-0.2412	0.0843	-0.1532	-0.1872	0.013	-0.243	0.0215	-0.3031	0.0102324	1.88e-05	9.38e-06	0.771707	7.01e-08	0.660044	4.46e-06	0.0173395	0.000112813	6.08e-05	0.871819	3.69e-07	0.77099	7.6e-05
ENSG00000101843	PSMD10	0	-0.1017	-0.1727	-0.1911	-0.0111	0.0231	-0.2056	0.0558	-0.2102	-0.2203	-0.1829	-0.0101	0.0187	-0.2286	0.0486	-0.2641	1.16e-11	3.04e-07	0.812793	0.677575	4.13e-07	0.320666	7.04e-05	6.31e-11	2.91e-06	0.878289	0.809742	1.88e-06	0.46613	0.000712477
ENSG00000123453	SARDH	0	-0.1017	-0.1114	-0.1355	-0.1275	-0.0674	-0.2033	-0.0039	-0.0631	-0.1421	-0.1298	-0.1161	-0.043	-0.226	-0.0033	-0.0793	1.39e-05	0.000297848	0.00628894	0.338557	5.62e-07	0.946295	0.240631	3.74e-05	0.00126181	0.0174567	0.531215	2.5e-06	0.968688	0.416087
ENSG00000165695	AK8	0	-0.1018	-0.1605	-0.0875	0.0149	-0.0712	-0.1843	-0.0852	-0.1385	-0.2047	-0.0838	0.0161	-0.0454	-0.205	-0.0725	-0.174	3.1e-10	0.0198421	0.704992	0.312218	5.98e-06	0.137996	0.00954303	1.46e-09	0.0452648	0.796419	0.504761	2.2e-05	0.253876	0.0369045
ENSG00000065559	MAP2K4	0	-0.1018	-0.1297	-0.2086	-0.0874	0.0866	-0.0437	-0.0881	-0.2417	-0.1654	-0.1997	-0.0796	0.07	-0.0486	-0.075	-0.3038	4.04e-07	2.14e-08	0.0615431	0.11872	0.287576	0.12507	4.23e-06	1.33e-06	2.8e-07	0.118609	0.262348	0.37011	0.23725	7.27e-05
ENSG00000183250	LINC01547	0	-0.1018	-0.0061	-0.2259	-0.017	-0.1009	-0.2229	0.0121	-0.152	-0.0078	-0.2163	-0.0154	-0.0643	-0.2479	0.0106	-0.1911	0.812801	1.22e-09	0.71709	0.151833	3.74e-08	0.828999	0.00436066	0.844166	2.21e-08	0.806042	0.310935	2.06e-07	0.89154	0.0197105
ENSG00000150054	MPP7	0	-0.1018	-0.2113	-0.1216	-0.1538	0.028	-0.1483	0.0183	-0.124	-0.2695	-0.1165	-0.1399	0.0226	-0.1649	0.0159	-0.1559	6.59e-17	0.00117784	0.000967475	0.614765	0.000284372	0.745275	0.0204322	6.22e-16	0.00411061	0.00349103	0.76324	0.000767785	0.83405	0.067088
ENSG00000175556	LONRF3	0	-0.1019	-0.145	-0.1215	-0.0822	-0.201	-0.0066	-0.1386	-0.0181	-0.185	-0.1163	-0.0748	-0.1281	-0.0074	-0.118	-0.0228	1.37e-08	0.00119638	0.0787874	0.00420118	0.871855	0.0155779	0.736324	5.39e-08	0.00416302	0.145771	0.0248501	0.905806	0.0499984	0.847711
ENSG00000119915	ELOVL3	0	-0.1019	0.0118	-0.0567	-0.2016	-0.1832	-0.0578	-0.1451	-0.0805	0.0136	-0.0543	-0.1835	-0.1168	-0.0643	-0.1235	-0.1011	0.679	0.131401	1.41e-05	0.00910322	0.159629	0.0113177	0.134022	0.726639	0.215546	8.68e-05	0.0436738	0.22421	0.0394535	0.274461
ENSG00000166206	GABRB3	0	-0.1019	-0.1192	-0.1061	-0.179	-0.088	-0.1444	-0.1151	0.0385	-0.152	-0.1016	-0.1629	-0.0561	-0.1606	-0.098	0.0435	3.3e-06	0.0047031	0.000119692	0.211332	0.000412937	0.0448032	0.520033	9.69e-06	0.0134272	0.000564858	0.38992	0.00108061	0.11045	0.692024
ENSG00000204822	MRPL53	0	-0.102	-0.0329	-0.0634	0.0325	-0.3152	-0.259	0.0494	-0.1251	-0.042	-0.0607	0.0352	-0.2009	-0.288	0.043	-0.1573	0.201004	0.0915111	0.408397	6.25e-06	1.27e-10	0.379493	0.0193331	0.253097	0.160656	0.534409	0.000156662	1.12e-09	0.524651	0.0642926
ENSG00000177156	TALDO1	0	-0.102	-0.2608	-0.1373	-0.0112	-0.0732	-0.1823	0.0765	-0.126	-0.3326	-0.1315	-0.0102	-0.0467	-0.2028	0.0666	-0.1583	2.06e-25	0.000246333	0.81176	0.298551	7.57e-06	0.172777	0.0184957	5.08e-24	0.00107108	0.877731	0.491033	2.73e-05	0.299423	0.0621285
ENSG00000156599	ZDHHC5	0	-0.102	-0.1921	-0.1875	-0.0564	-0.043	0.0552	-0.0984	-0.1921	-0.2451	-0.1795	-0.0513	-0.0274	0.0769	-0.0837	-0.2414	3.69e-14	5.08e-07	0.22843	0.541889	0.0924864	0.0866286	0.000291476	2.58e-13	4.6e-06	0.342416	0.70909	0.139102	0.180445	0.00222538
ENSG00000112964	GHR	0	-0.102	-0.1218	-0.2102	-0.0965	-0.1307	-0.0931	-0.0469	-0.015	-0.1554	-0.2013	-0.0878	-0.0833	-0.1035	-0.0399	-0.0189	1.96e-06	1.66e-08	0.0389935	0.0631724	0.0232881	0.414695	0.780419	5.91e-06	2.24e-07	0.0812868	0.171316	0.0414208	0.559093	0.877291
ENSG00000112320	SOBP	0	-0.1021	-0.0532	-0.024	-0.0457	-0.1543	-0.1429	-0.2058	-0.0883	-0.0679	-0.023	-0.0416	-0.0983	-0.159	-0.1751	-0.111	0.0387245	0.523179	0.328522	0.0282435	0.000472885	0.000310375	0.0997248	0.0581	0.632407	0.452613	0.0973269	0.00122141	0.00246657	0.22146
ENSG00000179403	VWA1	0	-0.1021	-0.0355	-0.1725	-0.0714	0.0394	-0.2177	-0.0896	-0.1671	-0.0453	-0.1652	-0.065	0.0319	-0.242	-0.0763	-0.2101	0.167792	3.91e-06	0.12703	0.477847	7.92e-08	0.118645	0.00168919	0.21573	2.82e-05	0.21439	0.65683	4.13e-07	0.228171	0.00923959
ENSG00000186577	SMIM29	0	-0.1021	0.0299	-0.0856	-0.0874	0.0658	-0.3073	-0.1754	-0.1544	0.0345	-0.082	-0.0795	0.0532	-0.3417	-0.1492	-0.1941	0.293453	0.0226381	0.0615707	0.235938	1.36e-14	0.00216548	0.00377065	0.353798	0.0505291	0.118648	0.42077	2.63e-13	0.0110986	0.0174611
ENSG00000069122	ADGRF5	0	-0.1021	-0.0507	-0.1909	-0.1945	-0.0904	-0.0207	-0.0341	-0.1335	-0.0647	-0.1828	-0.177	-0.0576	-0.0231	-0.029	-0.1677	0.0489226	3.11e-07	2.84e-05	0.199112	0.614291	0.553022	0.0125289	0.0717006	2.97e-06	0.000160265	0.373526	0.690593	0.686774	0.0455525
ENSG00000204956	PCDHGA1	0	-0.1022	-0.0167	-0.0572	-0.0497	-0.1753	0.0088	-0.2397	-0.1857	-0.0213	-0.0548	-0.0452	-0.1117	0.0122	-0.2039	-0.2334	0.516617	0.128246	0.288343	0.0125874	0.789617	2.54e-05	0.00046913	0.577564	0.211467	0.409353	0.0550596	0.838106	0.000349236	0.00326165
ENSG00000177494	ZBED2	0	-0.1022	-0.2047	-0.0271	-0.0284	0.0424	-0.1024	-0.251	-0.1445	-0.2612	-0.026	-0.0258	0.0343	-0.1138	-0.2135	-0.1816	6.19e-16	0.470858	0.544613	0.445319	0.0125775	1.02e-05	0.00680029	5.28e-15	0.584887	0.659931	0.628493	0.023921	0.000166795	0.0280768
ENSG00000064787	BCAS1	0	-0.1023	-0.0387	-0.2156	-0.1088	-0.1349	-0.0335	-0.0291	-0.1552	-0.0494	-0.2065	-0.099	-0.0859	-0.0373	-0.0247	-0.195	0.132662	6.87e-09	0.0199015	0.0552712	0.414839	0.613413	0.00360882	0.175303	1.02e-07	0.0461566	0.155161	0.501955	0.735558	0.0168697
ENSG00000139330	KERA	0	-0.1023	0.0326	-0.0679	-0.1502	-0.1514	-0.1807	-0.1417	-0.0568	0.0376	-0.065	-0.1367	-0.0965	-0.201	-0.1206	-0.0714	0.25199	0.0708659	0.0012688	0.0312869	9.13e-06	0.0134238	0.290433	0.30941	0.130109	0.00441	0.104756	3.25e-05	0.0448163	0.472004
ENSG00000136560	TANK	0	-0.1023	-0.148	-0.1178	-0.0678	0.093	-0.0589	-0.143	-0.2738	-0.1887	-0.1128	-0.0617	0.0751	-0.0655	-0.1216	-0.3441	6.86e-09	0.00168463	0.147218	0.0938994	0.152047	0.0126157	1.54e-07	2.79e-08	0.00557445	0.24138	0.223949	0.214861	0.0427804	5.05e-06
ENSG00000170619	COMMD5	0	-0.1023	-0.2603	-0.0516	0.0417	-0.1319	-0.1895	0.0312	-0.1561	-0.332	-0.0494	0.0453	-0.0841	-0.2107	0.0272	-0.1962	2.54e-25	0.170337	0.287572	0.0608626	3.22e-06	0.578396	0.00340505	6.19e-24	0.265582	0.408599	0.166984	1.24e-05	0.707963	0.0161392
ENSG00000171735	CAMTA1	0	-0.1024	-0.2522	-0.1094	-0.0705	0.0316	-0.2099	0.0902	-0.1962	-0.3218	-0.1047	-0.0642	0.0255	-0.2334	0.0785	-0.2466	8.53e-24	0.00356034	0.131648	0.570036	2.32e-07	0.108038	0.000213886	1.73e-22	0.0105706	0.220745	0.730363	1.1e-06	0.212906	0.00172741
ENSG00000196557	CACNA1H	0	-0.1024	-0.147	-0.1157	-0.1884	-0.0079	-0.0912	-0.0507	-0.1158	-0.1875	-0.1108	-0.1715	-0.0051	-0.1014	-0.0431	-0.1455	8.7e-09	0.00203793	5.06e-05	0.910366	0.0262975	0.378015	0.0306298	3.49e-08	0.00654412	0.000266557	0.952321	0.0460831	0.523743	0.0916678
ENSG00000185475	TMEM179B	0	-0.1024	-0.1437	-0.117	-0.0911	0.147	-0.2921	-0.0859	-0.134	-0.1833	-0.112	-0.0829	0.1188	-0.3248	-0.0731	-0.1684	1.87e-08	0.00180807	0.05128	0.00795352	2.98e-13	0.134764	0.012148	7.22e-08	0.0059164	0.102093	0.0397131	4.41e-12	0.249594	0.0444877
ENSG00000166900	STX3	0	-0.1024	-0.3217	-0.1974	-0.0587	-0.0553	0.0433	-0.1026	-0.0246	-0.4103	-0.189	-0.0535	-0.0353	0.0603	-0.0873	-0.0309	5.39e-39	1.19e-07	0.209483	0.432447	0.187072	0.0739198	0.64777	7.44e-37	1.28e-06	0.319851	0.617827	0.256889	0.160317	0.787235
ENSG00000179057	IGSF22	0	-0.1025	-0.1563	-0.0975	-0.0719	-0.0156	-0.1712	-0.0681	-0.1366	-0.1994	-0.0933	-0.0655	-0.0099	-0.1903	-0.058	-0.1717	8.9e-10	0.00941253	0.12418	0.825264	2.7e-05	0.235745	0.0105465	4e-09	0.0241892	0.210459	0.903883	8.87e-05	0.374736	0.0398886
ENSG00000035664	DAPK2	0	-0.1025	-0.1562	-0.0755	-0.1138	0.0716	-0.0472	-0.2177	-0.1786	-0.1992	-0.0723	-0.1036	0.0579	-0.0525	-0.1852	-0.2245	9.2e-10	0.0444537	0.01483	0.197428	0.250808	0.000135061	0.00077559	4.13e-09	0.0882371	0.0360772	0.371381	0.329378	0.00129094	0.00488781
ENSG00000039560	RAI14	0	-0.1025	-0.1871	-0.1322	-0.154	-0.0929	0.0071	-0.075	-0.0836	-0.2387	-0.1266	-0.1401	-0.0592	0.0099	-0.0638	-0.1051	1.72e-13	0.000417964	0.000954507	0.187064	0.828807	0.192123	0.119398	1.13e-12	0.0016875	0.00344992	0.358266	0.870174	0.323421	0.253109
ENSG00000198185	ZNF334	0	-0.1025	-0.2043	-0.1521	-0.1691	-0.003	-0.0178	-0.0788	-0.0926	-0.2607	-0.1456	-0.1539	-0.0019	-0.0198	-0.067	-0.1164	7.05e-16	4.84e-05	0.00028113	0.966529	0.664935	0.170226	0.0843382	5.97e-15	0.000260298	0.00119151	0.980941	0.734161	0.296232	0.195631
ENSG00000173702	MUC13	0	-0.1027	0.0133	-0.1134	-0.1287	-0.3818	-0.0009	-0.1006	-0.0067	0.0153	-0.1086	-0.1171	-0.2433	-0.001	-0.0856	-0.0084	0.640979	0.0025098	0.00581684	3.83e-08	0.983178	0.0797111	0.901156	0.693511	0.00781995	0.0163059	2.65e-06	0.98873	0.16999	0.946004
ENSG00000185432	METTL7A	0	-0.1027	-0.0938	-0.1728	-0.0836	-0.1775	-0.1568	-0.0945	0.0603	-0.1197	-0.1654	-0.0761	-0.1131	-0.1744	-0.0804	0.0682	0.00025865	3.77e-06	0.0737975	0.0115262	0.000122764	0.099698	0.312836	0.000578581	2.73e-05	0.137973	0.0517785	0.000356197	0.200627	0.496508
ENSG00000048392	RRM2B	0	-0.1027	0.2908	-0.1336	-0.1089	-0.2268	-0.1123	-0.2256	-0.2026	0.3355	-0.128	-0.0991	-0.1446	-0.1249	-0.192	-0.2545	7.59e-26	0.000361412	0.0197388	0.0012176	0.00615793	7.52e-05	0.000130292	1.96e-24	0.00149142	0.0458209	0.0097676	0.0125686	0.000816381	0.00115804
ENSG00000112837	TBX18	0	-0.1028	-0.1059	-0.1939	-0.0279	-0.1147	-0.1523	0.0106	-0.1354	-0.1351	-0.1856	-0.0254	-0.0731	-0.1693	0.0093	-0.1701	3.62e-05	2.01e-07	0.551608	0.103318	0.000193347	0.84978	0.0113077	9.22e-05	2.03e-06	0.666215	0.238607	0.000538937	0.9051	0.0421432
ENSG00000070190	DAPP1	0	-0.1028	0.0445	-0.1148	-0.0071	-0.227	-0.0154	-0.3461	-0.054	0.0514	-0.1099	-0.0065	-0.1447	-0.0171	-0.2945	-0.0678	0.117906	0.00220529	0.879671	0.0012057	0.707848	7.53e-10	0.315548	0.158081	0.0070095	0.922501	0.0097125	0.770925	7.97e-08	0.499257
ENSG00000155324	GRAMD2B	0	-0.1029	-0.2734	-0.1219	-0.1385	-0.0338	-0.0505	-0.0286	-0.074	-0.3487	-0.1167	-0.126	-0.0215	-0.0562	-0.0243	-0.093	6.36e-28	0.00115397	0.00298886	0.632	0.219398	0.619056	0.168329	2.06e-26	0.00404021	0.00926663	0.776824	0.294028	0.739891	0.323722
ENSG00000118496	FBXO30	0	-0.1029	-0.0917	-0.1713	-0.0663	0.0044	-0.0256	-0.2508	-0.1192	-0.117	-0.164	-0.0603	0.0035	-0.0285	-0.2134	-0.1498	0.000353765	4.55e-06	0.156783	0.937145	0.53313	1.03e-05	0.0259209	0.000777044	3.23e-05	0.254179	0.964543	0.616318	0.000168387	0.0804852
ENSG00000116260	QSOX1	0	-0.1029	0.0299	-0.1281	-0.1316	-0.102	-0.1262	-0.1065	-0.1562	0.0345	-0.1227	-0.1197	-0.065	-0.1403	-0.0906	-0.1962	0.293993	0.00062992	0.00481521	0.14761	0.00205867	0.0635329	0.00339754	0.35439	0.00240743	0.0139054	0.304609	0.00464307	0.143248	0.0161233
ENSG00000065618	COL17A1	0	-0.103	-0.0898	-0.1227	-0.1462	-0.0876	-0.071	-0.049	-0.1551	-0.1145	-0.1175	-0.1331	-0.0558	-0.079	-0.0417	-0.1949	0.000473242	0.00106719	0.00171017	0.213848	0.0839372	0.394298	0.00362547	0.00102059	0.00377591	0.00571949	0.393378	0.127775	0.539072	0.0169218
ENSG00000188290	HES4	0	-0.1031	-0.0387	-0.0495	-0.0897	0.0138	-0.2704	-0.1965	-0.0903	-0.0494	-0.0474	-0.0816	0.0111	-0.3006	-0.1672	-0.1135	0.132736	0.187891	0.0550093	0.804293	1.75e-11	0.000579321	0.0924249	0.175371	0.287219	0.108251	0.891797	1.81e-10	0.00399088	0.209285
ENSG00000119042	SATB2	0	-0.1031	-0.2333	-0.0531	-0.0817	-0.126	0.0473	-0.178	-0.0967	-0.2976	-0.0509	-0.0743	-0.0803	0.0659	-0.1515	-0.1215	1.98e-20	0.157568	0.0808046	0.0734331	0.149384	0.00185171	0.0713783	2.74e-19	0.2492	0.148721	0.189798	0.211468	0.00986705	0.173292
ENSG00000138413	IDH1	0	-0.1031	-0.0518	-0.2262	-0.1132	0.016	-0.1184	0.0243	-0.2522	-0.0661	-0.2166	-0.103	0.0129	-0.1317	0.0211	-0.317	0.0442012	1.17e-09	0.0153693	0.773301	0.00385857	0.665703	1.51e-06	0.0654449	2.13e-08	0.0372001	0.873007	0.00822181	0.775183	3.2e-05
ENSG00000153048	CARHSP1	0	-0.1031	-0.0388	-0.0933	-0.0699	-0.0276	-0.2692	-0.1332	-0.0897	-0.0495	-0.0893	-0.0636	-0.0176	-0.2994	-0.1133	-0.1127	0.131574	0.0129922	0.134948	0.695688	2.15e-11	0.0202104	0.0947633	0.17403	0.0317781	0.22527	0.820329	2.17e-10	0.0607582	0.213099
ENSG00000173905	GOLIM4	0	-0.1031	-0.2087	-0.1985	-0.0951	-0.1149	0.1118	-0.1047	-0.1118	-0.2662	-0.1901	-0.0865	-0.0732	0.1558	-0.0891	-0.1406	1.6e-16	1.01e-07	0.0419822	0.102609	0.000612092	0.068229	0.0367972	1.45e-15	1.11e-06	0.0864831	0.237544	0.0015412	0.150904	0.105884
ENSG00000151136	BTBD11	0	-0.1031	-0.1305	-0.074	-0.0152	-0.0636	-0.0973	-0.1961	-0.1452	-0.1665	-0.0709	-0.0138	-0.0405	-0.1082	-0.1669	-0.1825	3.37e-07	0.0488394	0.745337	0.36694	0.0177632	0.000596142	0.00651302	1.12e-06	0.0952895	0.827645	0.558271	0.0326092	0.00407377	0.0271402
ENSG00000133069	TMCC2	0	-0.1032	-0.0573	-0.1479	-0.1398	0.0028	-0.1042	-0.176	-0.0997	-0.0731	-0.1416	-0.1273	0.0023	-0.1159	-0.1498	-0.1253	0.0259338	7.8e-05	0.00271677	0.959326	0.0110667	0.00208916	0.0629283	0.0403814	0.000395726	0.0085308	0.977315	0.0213231	0.0108043	0.157929
ENSG00000197614	MFAP5	0	-0.1032	-0.0634	-0.1344	-0.0924	-0.1326	-0.1635	-0.0339	-0.1022	-0.0809	-0.1286	-0.0841	-0.0845	-0.1818	-0.0289	-0.1285	0.0136807	0.000336042	0.048042	0.0595199	6.17e-05	0.555035	0.05655	0.0226248	0.00139879	0.0966393	0.164143	0.000189632	0.688522	0.145621
ENSG00000147614	ATP6V0D2	0	-0.1032	-0.1457	-0.1493	-0.0734	-0.1641	-0.0246	-0.1473	-0.0183	-0.1858	-0.1429	-0.0668	-0.1046	-0.0274	-0.1253	-0.0229	1.18e-08	6.65e-05	0.116863	0.0196084	0.549958	0.0101568	0.734402	4.66e-08	0.000344995	0.200386	0.0753344	0.631528	0.0364694	0.847157
ENSG00000146938	NLGN4X	0	-0.1032	-0.0912	-0.1757	-0.1008	-0.0357	-0.0874	-0.0598	-0.172	-0.1164	-0.1682	-0.0917	-0.0228	-0.0972	-0.0508	-0.2162	0.000381714	2.57e-06	0.0310008	0.61249	0.0332466	0.298508	0.00122278	0.000834008	1.94e-05	0.0670356	0.761882	0.0567627	0.443304	0.00710653
ENSG00000123159	GIPC1	0	-0.1033	-0.0439	-0.1239	-0.0307	-0.1085	-0.1457	-0.1643	-0.1058	-0.056	-0.1187	-0.028	-0.0691	-0.162	-0.1398	-0.1329	0.0880747	0.000948885	0.511437	0.123309	0.000366208	0.00410487	0.0484236	0.121643	0.00342072	0.63076	0.269189	0.000968419	0.0182579	0.129916
ENSG00000184371	CSF1	0	-0.1033	-0.0241	-0.1892	-0.0908	-0.1821	-0.0733	-0.0988	-0.0647	-0.0307	-0.1812	-0.0826	-0.116	-0.0815	-0.0841	-0.0813	0.349574	3.96e-07	0.0521567	0.00955204	0.0744301	0.0851805	0.228532	0.412115	3.68e-06	0.103488	0.04533	0.115006	0.178228	0.401024
ENSG00000047230	CTPS2	0	-0.1033	-0.0603	-0.1105	-0.0367	-0.2966	-0.0724	-0.1216	-0.0249	-0.077	-0.1058	-0.0334	-0.189	-0.0805	-0.1035	-0.0312	0.0190202	0.00322922	0.43267	2.18e-05	0.0780707	0.0339622	0.644058	0.030465	0.00972897	0.558469	0.000425723	0.120001	0.0898015	0.784779
ENSG00000135452	TSPAN31	0	-0.1033	-0.1026	-0.0939	-0.0771	0.0568	-0.2	-0.2211	-0.0851	-0.1309	-0.0899	-0.0702	0.0459	-0.2224	-0.1881	-0.107	6.32e-05	0.0123896	0.0992896	0.306898	8.62e-07	0.000104954	0.112743	0.000155185	0.0305236	0.175726	0.499876	3.7e-06	0.00104913	0.242458
ENSG00000131669	NINJ1	0	-0.1033	-0.1546	-0.111	-0.0503	-0.2128	-0.0647	0.0446	-0.1744	-0.1972	-0.1063	-0.0458	-0.1356	-0.072	0.0389	-0.2191	1.37e-09	0.0030865	0.28269	0.00242325	0.115236	0.426752	0.00104263	6.01e-09	0.009369	0.403346	0.0163839	0.16831	0.56997	0.00622802
ENSG00000180098	TRNAU1AP	0	-0.1033	-0.0857	-0.1385	-0.0539	0.0763	-0.2553	-0.0705	-0.1956	-0.1094	-0.1326	-0.049	0.0617	-0.2839	-0.06	-0.2458	0.000844476	0.000217975	0.249899	0.169408	2.38e-10	0.220026	0.000223992	0.00174997	0.000963438	0.367921	0.335139	1.99e-09	0.357163	0.00179123
ENSG00000178719	GRINA	0	-0.1035	0.0142	-0.1954	-0.1739	-0.0241	-0.058	-0.1051	-0.1819	0.0164	-0.1871	-0.1583	-0.0153	-0.0645	-0.0894	-0.2286	0.618332	1.61e-07	0.000186328	0.732577	0.158401	0.0672387	0.000614264	0.672907	1.67e-06	0.000831761	0.845608	0.222689	0.149339	0.00406519
ENSG00000188613	NANOS1	0	-0.1035	-0.0248	-0.1823	-0.0474	-0.1136	-0.1062	-0.1419	-0.108	-0.0316	-0.1745	-0.0431	-0.0724	-0.1181	-0.1207	-0.1357	0.336569	1.05e-06	0.311355	0.106463	0.00957971	0.013286	0.0438531	0.398563	8.87e-06	0.43474	0.243179	0.0187673	0.0445113	0.120829
ENSG00000169744	LDB2	0	-0.1035	-0.1827	-0.2137	-0.1144	-0.0237	-0.0823	-0.012	-0.0956	-0.2331	-0.2046	-0.1041	-0.0151	-0.0915	-0.0102	-0.1201	6.52e-13	9.41e-09	0.0143389	0.737	0.0451823	0.835318	0.0747398	4.02e-12	1.36e-07	0.0350272	0.848667	0.0744402	0.896163	0.179399
ENSG00000075651	PLD1	0	-0.1035	-0.0757	-0.2614	-0.1553	0.0622	-0.0415	-0.114	-0.1389	-0.0965	-0.2503	-0.1413	0.0502	-0.0461	-0.097	-0.1746	0.00324658	1.67e-12	0.000862585	0.263184	0.313536	0.0470419	0.00929651	0.0060617	6.08e-11	0.0031602	0.453568	0.397408	0.11444	0.0361245
ENSG00000108557	RAI1	0	-0.1035	-0.02	-0.166	-0.1014	-0.1603	-0.02	-0.2873	0.0303	-0.0255	-0.1589	-0.0923	-0.1022	-0.0223	-0.2445	0.0342	0.438091	9.01e-06	0.0299554	0.0225871	0.626416	3.92e-07	0.612694	0.50119	5.9e-05	0.0652078	0.0833091	0.700531	1.24e-05	0.761281
ENSG00000050748	MAPK9	0	-0.1036	-0.2266	-0.1098	-0.0418	0.0061	-0.0065	-0.1961	-0.1504	-0.289	-0.1052	-0.038	0.005	-0.0072	-0.1669	-0.1891	2.57e-19	0.00341889	0.371906	0.91191	0.875275	0.000594868	0.00479897	3.1e-18	0.0102021	0.497412	0.95263	0.90862	0.0040687	0.0212649
ENSG00000182578	CSF1R	0	-0.1036	-0.1113	-0.1816	-0.0396	-0.112	-0.0296	-0.1102	-0.1411	-0.142	-0.1739	-0.036	-0.0714	-0.0329	-0.0937	-0.1774	1.42e-05	1.15e-06	0.398226	0.111506	0.47182	0.0548983	0.00822571	3.83e-05	9.6e-06	0.524507	0.25134	0.55752	0.128589	0.0328299
ENSG00000157399	ARSL	0	-0.1037	-0.0824	-0.1059	-0.2262	-0.0741	-0.1123	-0.1023	-0.0228	-0.1051	-0.1014	-0.2059	-0.0472	-0.1249	-0.087	-0.0287	0.00134224	0.00476889	1.05e-06	0.292859	0.00615208	0.0747684	0.67154	0.00268414	0.0135972	8.71e-06	0.485583	0.0125587	0.161564	0.803749
ENSG00000157103	SLC6A1	0	-0.1037	-0.0264	-0.1461	-0.1353	-0.1413	-0.0729	-0.1404	-0.0637	-0.0337	-0.1398	-0.1232	-0.0901	-0.0811	-0.1195	-0.08	0.304659	9.58e-05	0.0037215	0.0445015	0.07581	0.0142995	0.236204	0.365754	0.000475188	0.0111572	0.134241	0.116926	0.046889	0.410955
ENSG00000129988	LBP	0	-0.1038	-0.056	-0.0814	0.0028	-0.3659	0.0083	-0.1975	-0.0366	-0.0714	-0.0779	0.0031	-0.2332	0.0115	-0.1681	-0.046	0.0295398	0.0303352	0.942464	1.41e-07	0.801345	0.000542271	0.495952	0.045387	0.0644318	0.964572	7.41e-06	0.847734	0.00379223	0.671946
ENSG00000117152	RGS4	0	-0.1038	-0.11	-0.0775	-0.0386	-0.1359	-0.111	-0.1414	-0.1124	-0.1404	-0.0742	-0.0351	-0.0866	-0.1234	-0.1203	-0.1413	1.77e-05	0.0390572	0.409834	0.0534258	0.00678225	0.0136137	0.0358554	4.71e-05	0.0792846	0.535785	0.151652	0.0137276	0.0452726	0.103837
ENSG00000162928	PEX13	0	-0.1038	-0.0573	-0.2039	-0.0304	0.1066	-0.0702	-0.1917	-0.2799	-0.0731	-0.1952	-0.0277	0.0862	-0.078	-0.1631	-0.3518	0.0258762	4.44e-08	0.515921	0.0546181	0.0876939	0.00079143	7.76e-08	0.0403039	5.36e-07	0.634808	0.153927	0.132925	0.00509242	2.91e-06
ENSG00000130164	LDLR	0	-0.1039	-0.1125	-0.1327	-0.1344	-0.1151	0.0204	-0.1577	-0.0949	-0.1436	-0.127	-0.1223	-0.0734	0.0284	-0.1342	-0.1193	1.13e-05	0.000399182	0.00396397	0.101976	0.534568	0.00587393	0.0767605	3.09e-05	0.00162237	0.0117895	0.236687	0.617653	0.0239759	0.183158
ENSG00000005486	RHBDD2	0	-0.1039	-0.1741	-0.1263	-0.0614	0.0448	-0.1327	-0.1859	-0.0917	-0.222	-0.1209	-0.0559	0.0362	-0.1476	-0.1582	-0.1152	7.91e-12	0.000754006	0.18968	0.419854	0.00118563	0.00114362	0.0875075	4.37e-11	0.00281424	0.29565	0.605941	0.00282201	0.00680659	0.200973
ENSG00000105649	RAB3A	0	-0.1039	-0.0366	-0.1338	-0.1235	-0.3021	-0.052	-0.0771	-0.0022	-0.0466	-0.1281	-0.1124	-0.1925	-0.0579	-0.0656	-0.0028	0.15568	0.000356805	0.00814429	1.51e-05	0.205627	0.179797	0.966858	0.201939	0.00147447	0.0217285	0.000322018	0.278423	0.307953	0.983492
ENSG00000152527	PLEKHH2	0	-0.104	-0.2014	-0.2487	-0.1713	-0.0487	-0.0068	-0.0266	-0.0243	-0.2569	-0.2381	-0.1559	-0.031	-0.0076	-0.0227	-0.0305	1.9e-15	2e-11	0.000232935	0.489834	0.868919	0.643108	0.651941	1.53e-14	5.44e-10	0.00101426	0.666073	0.903185	0.757581	0.79011
ENSG00000128918	ALDH1A2	0	-0.104	-0.1271	-0.087	-0.1398	-0.0789	-0.0472	-0.2039	-0.0443	-0.1621	-0.0833	-0.1272	-0.0503	-0.0525	-0.1735	-0.0557	6.89e-07	0.0205643	0.00272464	0.262605	0.251146	0.000354964	0.409777	2.2e-06	0.0466136	0.00855197	0.452825	0.329794	0.00273712	0.593399
ENSG00000136536	MARCHF7	0	-0.1041	-0.0528	-0.1425	-0.0704	-0.093	0.0451	-0.2777	-0.1371	-0.0673	-0.1364	-0.064	-0.0593	0.0628	-0.2363	-0.1723	0.0402578	0.000141689	0.132644	0.186562	0.169558	9.73e-07	0.0102716	0.0602235	0.000664573	0.222074	0.357717	0.23627	2.57e-05	0.0390832
ENSG00000080493	SLC4A4	0	-0.1042	-0.1582	-0.1902	-0.1952	0.0629	-0.1346	-0.1117	-0.0022	-0.2018	-0.1821	-0.1776	0.0509	-0.1497	-0.0951	-0.0028	5.52e-10	3.43e-07	2.66e-05	0.257178	0.00100169	0.0515385	0.967114	2.53e-09	3.24e-06	0.000151074	0.446511	0.00242146	0.122823	0.983686
ENSG00000111678	C12orf57	0	-0.1042	0.05	-0.1546	-0.0679	-0.0688	-0.2853	-0.0995	-0.1033	0.0577	-0.148	-0.0618	-0.0439	-0.3173	-0.0847	-0.1298	0.0789123	3.62e-05	0.14666	0.328534	1.1e-12	0.0829948	0.0539865	0.110372	0.000201135	0.240698	0.521609	1.44e-11	0.17485	0.140969
ENSG00000198133	TMEM229B	0	-0.1042	-0.15	-0.0603	-0.0289	-0.0313	-0.1168	-0.2395	-0.1028	-0.1913	-0.0577	-0.0263	-0.0199	-0.1299	-0.2038	-0.1291	4.22e-09	0.108976	0.536772	0.657059	0.00436613	2.58e-05	0.0552406	1.76e-08	0.185636	0.653117	0.795243	0.00921728	0.000353578	0.143337
ENSG00000157542	KCNJ6	0	-0.1043	-0.041	-0.129	-0.0724	-0.1799	-0.2087	-0.1631	0.0643	-0.0523	-0.1236	-0.0658	-0.1146	-0.2321	-0.1388	0.0727	0.111574	0.000575287	0.121957	0.0104674	2.72e-07	0.00438013	0.281906	0.150472	0.00222811	0.207517	0.0484285	1.28e-06	0.019154	0.462762
ENSG00000153060	TEKT5	0	-0.1043	-0.1168	-0.1237	-0.1397	-0.1246	-0.146	-0.028	-0.051	-0.149	-0.1184	-0.1271	-0.0794	-0.1624	-0.0238	-0.0641	5.12e-06	0.000971303	0.00274198	0.0765679	0.000354917	0.626374	0.343105	1.47e-05	0.0034884	0.00859409	0.195134	0.000940508	0.745322	0.527269
ENSG00000151726	ACSL1	0	-0.1043	-0.1594	-0.1587	-0.164	-0.0233	0.0109	-0.0266	-0.209	-0.2033	-0.152	-0.1492	-0.0148	0.0152	-0.0226	-0.2626	4.09e-10	2.21e-05	0.00043036	0.741218	0.739663	0.644329	7.75e-05	1.9e-09	0.000129756	0.00172347	0.850816	0.797577	0.758553	0.000772029
ENSG00000162594	IL23R	0	-0.1044	-0.047	-0.0935	-0.1788	-0.1093	-0.1503	-0.0598	-0.0921	-0.06	-0.0895	-0.1627	-0.0697	-0.1671	-0.0509	-0.1157	0.0677044	0.0127764	0.000121526	0.120532	0.000236118	0.297819	0.0860808	0.0960823	0.0313403	0.000572632	0.264977	0.000647433	0.442804	0.19847
ENSG00000082153	BZW1	0	-0.1044	0.0701	-0.157	-0.1142	-0.0729	-0.1168	-0.0676	-0.2726	0.0808	-0.1503	-0.1039	-0.0465	-0.1298	-0.0575	-0.3426	0.0137667	2.72e-05	0.0145026	0.3007	0.00438477	0.239292	1.77e-07	0.0227586	0.000155765	0.0353764	0.493402	0.00924782	0.379036	5.67e-06
ENSG00000119636	BBOF1	0	-0.1045	-0.0543	-0.1563	-0.0744	-0.1297	0.0073	-0.1963	-0.1278	-0.0693	-0.1497	-0.0677	-0.0827	0.0102	-0.167	-0.1606	0.0347357	2.94e-05	0.111597	0.0652657	0.823782	0.000589058	0.0168404	0.0526155	0.000167225	0.192889	0.174979	0.866383	0.00404077	0.0575783
ENSG00000169679	BUB1	0	-0.1045	-0.1421	-0.1782	-0.0676	-0.1988	-0.0009	0.0095	-0.1536	-0.1813	-0.1706	-0.0615	-0.1267	-0.001	0.0082	-0.1931	2.66e-08	1.83e-06	0.14841	0.00463691	0.982917	0.866341	0.00395882	1.01e-07	1.44e-05	0.243048	0.0268062	0.988725	0.916366	0.0181676
ENSG00000248905	FMN1	0	-0.1046	-0.1234	-0.1691	-0.2042	-0.0802	0.0197	-0.0907	-0.0839	-0.1575	-0.1619	-0.1858	-0.0511	0.0274	-0.0772	-0.1054	1.43e-06	6.04e-06	1.09e-05	0.255174	0.549087	0.114305	0.118049	4.39e-06	4.15e-05	6.97e-05	0.44487	0.630859	0.221981	0.251188
ENSG00000047634	SCML1	0	-0.1046	-0.0323	-0.1199	-0.1349	-0.1587	-0.0436	-0.1817	-0.0607	-0.0412	-0.1148	-0.1228	-0.1011	-0.0485	-0.1546	-0.0763	0.210185	0.00138157	0.00382696	0.0240334	0.288882	0.0014802	0.25875	0.263123	0.00471105	0.0114286	0.0870295	0.371573	0.00830931	0.437613
ENSG00000137960	GIPC2	0	-0.1046	-0.1026	-0.1498	-0.1225	-0.1248	-0.1397	-0.0069	-0.086	-0.1309	-0.1435	-0.1115	-0.0795	-0.1554	-0.0058	-0.108	6.31e-05	6.26e-05	0.00868239	0.0761894	0.000634922	0.905027	0.109244	0.000155136	0.00032702	0.0229641	0.19456	0.00159423	0.94039	0.23717
ENSG00000165810	BTNL9	0	-0.1046	-0.0564	-0.0538	-0.0324	-0.1986	-0.1036	-0.207	-0.0806	-0.0719	-0.0515	-0.0295	-0.1265	-0.1152	-0.1761	-0.1013	0.0284708	0.152221	0.488532	0.00468097	0.0115509	0.000286168	0.13337	0.043912	0.242168	0.609547	0.027003	0.0221724	0.00231872	0.273491
ENSG00000159674	SPON2	0	-0.1046	-0.0997	-0.1159	-0.2726	0.1333	-0.0601	-0.1685	-0.149	-0.1272	-0.111	-0.248	0.1078	-0.0668	-0.1433	-0.1872	0.000102452	0.00199799	3.38e-09	0.0161481	0.143726	0.00323833	0.00523166	0.000242946	0.00643744	5.34e-08	0.0656468	0.204328	0.0151425	0.0227419
ENSG00000120658	ENOX1	0	-0.1046	-0.0164	-0.0735	0.0128	-0.1935	-0.1118	-0.2005	-0.1496	-0.0209	-0.0704	0.0139	-0.1233	-0.1243	-0.1706	-0.188	0.524554	0.0504942	0.744935	0.00586392	0.00640179	0.000444257	0.00505206	0.585497	0.0979192	0.827321	0.0316755	0.0130282	0.00323661	0.0221176
ENSG00000127946	HIP1	0	-0.1047	0.013	-0.1198	-0.2014	-0.1385	-0.0273	-0.162	-0.0969	0.015	-0.1147	-0.1832	-0.0883	-0.0303	-0.1378	-0.1218	0.64772	0.00139543	1.45e-05	0.0489682	0.507543	0.0046695	0.070684	0.69942	0.00474986	8.9e-05	0.143076	0.592417	0.0201263	0.172037
ENSG00000076344	RGS11	0	-0.1047	-0.1534	-0.103	-0.1857	-0.069	-0.1094	-0.0398	-0.0727	-0.1957	-0.0987	-0.169	-0.0439	-0.1216	-0.0339	-0.0913	1.84e-09	0.00604417	6.53e-05	0.327731	0.00763522	0.488605	0.1762	7.98e-09	0.0166086	0.000333881	0.520859	0.0152884	0.629098	0.334448
ENSG00000141933	TPGS1	0	-0.1047	-0.1225	0.0729	0.0182	-0.0434	-0.3696	-0.1189	-0.1698	-0.1562	0.0406	0.0197	-0.0276	-0.411	-0.1012	-0.2134	1.74e-06	0.259552	0.643689	0.538455	5.45e-21	0.0382469	0.00142008	5.27e-06	0.371822	0.746156	0.706045	3.9e-19	0.0985386	0.00804552
ENSG00000183914	DNAH2	0	-0.1047	-0.1095	-0.0844	-0.1493	-0.1002	-0.0595	-0.1625	-0.0677	-0.1397	-0.0808	-0.1359	-0.0639	-0.0662	-0.1382	-0.0851	1.94e-05	0.024621	0.00136147	0.154804	0.147729	0.00453321	0.207426	5.12e-05	0.0542043	0.0046916	0.315273	0.209416	0.0196633	0.374993
ENSG00000136842	TMOD1	0	-0.1048	-0.2044	-0.1569	-0.1689	0.0592	0.0824	-0.241	-0.1038	-0.2608	-0.1502	-0.1537	0.0478	0.1148	-0.205	-0.1305	6.86e-16	2.75e-05	0.000286045	0.286923	0.0118065	2.29e-05	0.0527784	5.82e-15	0.000157793	0.00120941	0.4794	0.022609	0.000321931	0.138578
ENSG00000168903	BTNL3	0	-0.1048	-0.0259	-0.1392	-0.0832	-0.4005	-0.0439	-0.02	-0.0208	-0.033	-0.1333	-0.0757	-0.2552	-0.0488	-0.017	-0.0261	0.314584	0.000202115	0.0753843	7.59e-09	0.285665	0.728014	0.699124	0.375988	0.000902914	0.140374	7.85e-07	0.368115	0.822426	0.822619
ENSG00000131015	ULBP2	0	-0.1048	-0.008	-0.0928	-0.1149	-0.078	-0.127	-0.2551	-0.058	-0.0102	-0.0888	-0.1045	-0.0497	-0.1413	-0.217	-0.0729	0.755794	0.0134741	0.0139186	0.268263	0.00191895	7.2e-06	0.28053	0.793898	0.0327632	0.0341312	0.458399	0.00435812	0.000128258	0.461245
ENSG00000133063	CHIT1	0	-0.1048	-0.0669	-0.0895	-0.1108	-0.1084	-0.0801	-0.1631	-0.1151	-0.0853	-0.0857	-0.1008	-0.0691	-0.089	-0.1388	-0.1447	0.00932965	0.0171723	0.0177183	0.123612	0.0512418	0.00437872	0.031578	0.0159458	0.0399965	0.0419248	0.269658	0.0829774	0.0191533	0.0941193
ENSG00000088305	DNMT3B	0	-0.1049	-0.073	-0.1531	-0.1258	-0.0465	0.042	-0.2263	-0.1513	-0.0931	-0.1466	-0.1145	-0.0296	0.0585	-0.1926	-0.1901	0.00454933	4.27e-05	0.00702362	0.509628	0.200543	7.14e-05	0.00456179	0.00823346	0.000232613	0.0191387	0.682863	0.272721	0.000786401	0.0204446
ENSG00000196498	NCOR2	0	-0.1049	-0.2509	-0.1916	-0.1083	-0.0591	0.0582	-0.1716	-0.0109	-0.32	-0.1835	-0.0985	-0.0377	0.0812	-0.146	-0.0136	1.53e-23	2.81e-07	0.0204887	0.401647	0.0756031	0.00269901	0.840143	3e-22	2.73e-06	0.0473035	0.589328	0.116665	0.0130758	0.91168
ENSG00000167749	KLK4	0	-0.1049	-0.082	-0.1223	-0.1363	-0.0661	-0.1359	-0.2093	0.0178	-0.1046	-0.1171	-0.124	-0.0421	-0.1512	-0.1781	0.0202	0.00141721	0.00110669	0.00347975	0.347935	0.000892111	0.00024398	0.765653	0.00281932	0.00389694	0.0105188	0.540546	0.0021803	0.00205292	0.868341
ENSG00000128567	PODXL	0	-0.1049	-0.3257	-0.2026	-0.153	0.1037	-0.0079	-0.1032	-0.0459	-0.4154	-0.194	-0.1392	0.0838	-0.0088	-0.0878	-0.0577	5.05e-40	5.46e-08	0.00102757	0.0615823	0.847336	0.0722003	0.393045	7.89e-38	6.43e-07	0.0036768	0.168285	0.885499	0.157504	0.576431
ENSG00000173548	SNX33	0	-0.105	-0.1195	-0.2275	-0.127	0.0525	-0.1421	-0.1542	-0.017	-0.1524	-0.2179	-0.1156	0.0424	-0.158	-0.1312	-0.0214	3.12e-06	9.31e-10	0.0065135	0.344626	0.000511634	0.00709426	0.752133	9.18e-06	1.74e-08	0.0179596	0.537216	0.00131067	0.0276039	0.858795
ENSG00000163932	PRKCD	0	-0.1052	-0.2108	-0.211	-0.136	-0.0731	0.0144	-0.0423	-0.0774	-0.2689	-0.202	-0.1238	-0.0466	0.02	-0.036	-0.0972	7.71e-17	1.46e-08	0.00354744	0.299212	0.661955	0.462119	0.149724	7.22e-16	2.02e-07	0.0106982	0.49168	0.731902	0.604605	0.296984
ENSG00000101811	CSTF2	0	-0.1052	-0.1226	-0.152	-0.0531	-0.0648	-0.0042	-0.0958	-0.2439	-0.1565	-0.1455	-0.0483	-0.0413	-0.0046	-0.0815	-0.3065	1.68e-06	4.9e-05	0.256356	0.357392	0.919592	0.0952524	3.44e-06	5.09e-06	0.000263234	0.375283	0.550383	0.941982	0.194104	6.18e-05
ENSG00000170365	SMAD1	0	-0.1052	-0.018	-0.0824	-0.1274	-0.1135	-0.1218	-0.1851	-0.0883	-0.023	-0.0789	-0.1159	-0.0724	-0.1354	-0.1575	-0.111	0.483943	0.0283094	0.00633895	0.106827	0.00294852	0.00120522	0.0997231	0.545937	0.0609404	0.0175574	0.243702	0.00645145	0.00708239	0.22146
ENSG00000073921	PICALM	0	-0.1052	-0.0815	-0.2328	-0.1651	-0.0032	0.0568	-0.2453	-0.0655	-0.104	-0.2229	-0.1503	-0.0021	0.0791	-0.2087	-0.0823	0.00151546	3.73e-10	0.000390828	0.963596	0.0834191	1.62e-05	0.222939	0.00299959	7.51e-09	0.00158673	0.979192	0.127075	0.000246228	0.394166
ENSG00000009694	TENM1	0	-0.1052	-0.0978	-0.15	-0.1324	-0.091	0.0042	-0.2119	-0.0578	-0.1248	-0.1436	-0.1205	-0.058	0.0059	-0.1803	-0.0726	0.000138571	6.15e-05	0.00453753	0.196384	0.897782	0.00020367	0.282609	0.000322652	0.000322455	0.0132241	0.370323	0.926146	0.00178739	0.463468
ENSG00000168904	LRRC28	0	-0.1053	-0.1777	-0.1135	-0.0631	0.1434	-0.1458	-0.1459	-0.234	-0.2267	-0.1087	-0.0574	0.1159	-0.1621	-0.1242	-0.2941	2.77e-12	0.00247346	0.177607	0.00965915	0.00036157	0.0108731	8.74e-06	1.6e-11	0.00772243	0.280486	0.0456685	0.000956979	0.0383753	0.000132011
ENSG00000100036	SLC35E4	0	-0.1054	-0.0241	-0.1178	-0.0879	-0.086	-0.0198	-0.1557	-0.2466	-0.0308	-0.1128	-0.08	-0.0548	-0.022	-0.1325	-0.3099	0.349021	0.00168681	0.0602406	0.222359	0.629929	0.00655617	2.64e-06	0.411527	0.00557803	0.116525	0.403637	0.703628	0.0260579	5.06e-05
ENSG00000025039	RRAGD	0	-0.1054	-0.1699	-0.2346	-0.1768	0.0322	-0.0119	0.1059	-0.2829	-0.2168	-0.2246	-0.1609	0.026	-0.0132	0.0923	-0.3556	2.48e-11	2.69e-10	0.00014451	0.562075	0.773067	0.0588701	5.5e-08	1.3e-10	5.6e-09	0.000665771	0.724314	0.825169	0.135672	2.23e-06
ENSG00000056050	HPF1	0	-0.1055	-0.2364	-0.1001	-0.0154	0.05	-0.1334	-0.0565	-0.2467	-0.3016	-0.0958	-0.014	0.0404	-0.1484	-0.0481	-0.3101	5.8e-21	0.00768287	0.74261	0.367776	0.00111499	0.32566	2.6e-06	8.61e-20	0.0203662	0.825458	0.559131	0.0026716	0.470844	5.01e-05
ENSG00000100678	SLC8A3	0	-0.1055	-0.0763	-0.1093	-0.1161	-0.0793	-0.1072	-0.2251	-0.0255	-0.0974	-0.1046	-0.1057	-0.0505	-0.1192	-0.1915	-0.032	0.00298292	0.00359128	0.0129211	0.260501	0.00895081	7.83e-05	0.636125	0.00560909	0.0106562	0.032086	0.450515	0.0176367	0.000840601	0.778831
ENSG00000115762	PLEKHB2	0	-0.1056	0.198	-0.2261	-0.0752	-0.1735	-0.0608	-0.2655	-0.1359	0.2284	-0.2165	-0.0684	-0.1106	-0.0676	-0.2259	-0.1708	1.89e-12	1.19e-09	0.107903	0.0135277	0.139245	2.92e-06	0.0110003	1.11e-11	2.16e-08	0.187968	0.0578345	0.198844	6.2e-05	0.0412687
ENSG00000163106	HPGDS	0	-0.1056	-0.0652	-0.1161	-0.1884	-0.0293	-0.1239	-0.0687	-0.1477	-0.0832	-0.1112	-0.1715	-0.0187	-0.1378	-0.0585	-0.1856	0.0112026	0.00196408	5.06e-05	0.677963	0.0024865	0.231814	0.00565247	0.0188317	0.00634153	0.00026649	0.809854	0.0055138	0.37041	0.0241793
ENSG00000162430	SELENON	0	-0.1057	-0.1927	-0.23	-0.0794	-0.0249	-0.0363	-0.0693	-0.1073	-0.2458	-0.2203	-0.0722	-0.0158	-0.0403	-0.059	-0.1348	3.09e-14	6.01e-10	0.089806	0.724389	0.377871	0.227879	0.0452394	2.18e-13	1.16e-08	0.16197	0.839765	0.464536	0.366376	0.123493
ENSG00000132965	ALOX5AP	0	-0.1057	-0.0936	-0.1755	-0.2104	0.0134	-0.1774	-0.0148	-0.0815	-0.1194	-0.1681	-0.1915	0.0108	-0.1972	-0.0126	-0.1024	0.00026805	2.62e-06	5.79e-06	0.80994	1.35e-05	0.796311	0.129059	0.000598559	1.98e-05	3.97e-05	0.894456	4.67e-05	0.869137	0.267228
ENSG00000142784	WDTC1	0	-0.1057	-0.1159	-0.2343	-0.139	0.0219	-0.0353	-0.2662	0.0289	-0.1478	-0.2243	-0.1265	0.0177	-0.0392	-0.2265	0.0327	6.15e-06	2.84e-10	0.00287626	0.693181	0.39118	2.75e-06	0.629098	1.74e-05	5.88e-09	0.00895266	0.819323	0.477866	5.92e-05	0.773257
ENSG00000086205	FOLH1	0	-0.1057	-0.1182	-0.109	-0.0997	-0.1756	-0.1361	-0.0413	-0.06	-0.1508	-0.1044	-0.0907	-0.1119	-0.1514	-0.0352	-0.0754	3.95e-06	0.0036661	0.032983	0.0124372	0.000878866	0.472133	0.264415	1.15e-05	0.0108426	0.0705745	0.0545897	0.00215137	0.613617	0.443171
ENSG00000122591	FAM126A	0	-0.1057	0.075	-0.1692	-0.1476	0.0009	-0.1562	-0.2789	-0.0639	0.0865	-0.162	-0.1343	0.0008	-0.1737	-0.2373	-0.0803	0.00836906	5.95e-06	0.00154489	0.986415	0.000130551	8.69e-07	0.23432	0.0144329	4.1e-05	0.00524928	0.991792	0.000377004	2.34e-05	0.408606
ENSG00000074319	TSG101	0	-0.1058	-0.1111	-0.1608	-0.0328	-0.0444	-0.1591	-0.0014	-0.2313	-0.1417	-0.1539	-0.0299	-0.0283	-0.1769	-0.0012	-0.2906	1.47e-05	1.72e-05	0.483366	0.528459	9.77e-05	0.980858	1.13e-05	3.94e-05	0.000104348	0.605337	0.698259	0.000288632	0.989091	0.000160994
ENSG00000154721	JAM2	0	-0.1058	-0.2351	-0.146	-0.0569	-0.0741	-0.038	-0.0211	-0.1697	-0.3	-0.1398	-0.0518	-0.0472	-0.0422	-0.0179	-0.2133	9.49e-21	9.65e-05	0.22394	0.293126	0.355983	0.71414	0.00142414	1.37e-19	0.00047817	0.337043	0.48592	0.441755	0.812447	0.00806258
ENSG00000164300	SERINC5	0	-0.1059	0.0666	-0.1273	-0.155	-0.1856	-0.0501	-0.1077	-0.182	0.0769	-0.1219	-0.141	-0.1183	-0.0557	-0.0917	-0.2287	0.019202	0.000683227	0.000883433	0.00822478	0.222972	0.0605441	0.000611156	0.0307208	0.00258731	0.00322577	0.0406098	0.297984	0.13824	0.00405162
ENSG00000137090	DMRT1	0	-0.1059	-0.0463	-0.0935	-0.1396	-0.122	-0.1532	-0.0859	-0.1008	-0.059	-0.0895	-0.1271	-0.0778	-0.1704	-0.0731	-0.1267	0.072333	0.0128205	0.00275954	0.082907	0.000176557	0.13472	0.0600913	0.101971	0.0314321	0.00864203	0.206199	0.000496382	0.249558	0.152661
ENSG00000135114	OASL	0	-0.1059	0.0484	-0.0845	-0.0526	-0.2685	-0.1344	-0.1373	-0.1125	0.0558	-0.0809	-0.0479	-0.1711	-0.1495	-0.1168	-0.1414	0.0891096	0.024429	0.260983	0.000124215	0.00102244	0.0166445	0.0356607	0.122928	0.0538669	0.380095	0.00170165	0.00246611	0.0524453	0.103448
ENSG00000143786	CNIH3	0	-0.1059	-0.1184	-0.0271	-0.0908	-0.047	-0.2175	-0.1777	-0.063	-0.151	-0.0259	-0.0826	-0.03	-0.2418	-0.1511	-0.0792	3.83e-06	0.471738	0.0520751	0.50454	8.11e-08	0.00189461	0.240992	1.12e-05	0.5858	0.103354	0.67848	4.21e-07	0.0100256	0.416435
ENSG00000170266	GLB1	0	-0.1059	-0.1902	-0.1307	-0.146	0.0512	-0.1125	-0.0323	-0.1811	-0.2426	-0.1251	-0.1329	0.0414	-0.1251	-0.0275	-0.2276	6.75e-14	0.000490111	0.00173598	0.356813	0.0060665	0.574656	0.000650906	4.59e-13	0.00193742	0.00579567	0.549887	0.0124102	0.705321	0.00426711
ENSG00000137869	CYP19A1	0	-0.106	0.0526	-0.0588	-0.2203	-0.2009	-0.0611	-0.0676	-0.1862	0.0607	-0.0563	-0.2004	-0.128	-0.0679	-0.0575	-0.234	0.0643745	0.117779	2.02e-06	0.00422097	0.137372	0.239587	0.000451063	0.0916643	0.197575	1.57e-05	0.0249479	0.196498	0.379385	0.00315992
ENSG00000179604	CDC42EP4	0	-0.1061	-0.2236	-0.115	-0.0423	0.0131	-0.149	-0.2091	-0.0166	-0.2852	-0.1101	-0.0384	0.0106	-0.1657	-0.1779	-0.0208	7.98e-19	0.00216548	0.366838	0.814102	0.000266346	0.000247807	0.758183	9.16e-18	0.00690304	0.492225	0.896894	0.000722939	0.00207827	0.863386
ENSG00000166148	AVPR1A	0	-0.1061	0.086	-0.1485	-0.145	-0.12	-0.1584	-0.0785	-0.1782	0.0992	-0.1422	-0.132	-0.0765	-0.1762	-0.0668	-0.224	0.0024889	7.25e-05	0.00187075	0.0882258	0.000104299	0.171811	0.000797028	0.0047614	0.000371292	0.00618894	0.215005	0.000306454	0.298278	0.00500233
ENSG00000170145	SIK2	0	-0.1061	-0.2451	-0.1648	-0.1097	-0.1798	0.0425	-0.1568	0.0708	-0.3127	-0.1578	-0.0998	-0.1146	0.0592	-0.1334	0.08	1.69e-22	1.04e-05	0.0188476	0.0104885	0.19527	0.00619351	0.235956	3.03e-21	6.72e-05	0.0440862	0.0485112	0.266663	0.024973	0.410616
ENSG00000161944	ASGR2	0	-0.1062	-0.1204	-0.0733	-0.098	-0.037	-0.1181	-0.0828	-0.2135	-0.1536	-0.0702	-0.0892	-0.0236	-0.1313	-0.0704	-0.2683	2.58e-06	0.0510006	0.0359817	0.599418	0.00396347	0.149582	5.34e-05	7.68e-06	0.0987761	0.0758882	0.752763	0.00842892	0.269843	0.000571981
ENSG00000130303	BST2	0	-0.1062	0.0831	-0.1873	-0.0936	-0.0773	-0.1832	-0.2619	-0.023	0.0958	-0.1794	-0.0852	-0.0493	-0.2038	-0.2229	-0.0289	0.00347803	5.18e-07	0.0453118	0.272519	6.8e-06	3.99e-06	0.669059	0.00645841	4.68e-06	0.0921276	0.463603	2.47e-05	7.94e-05	0.802409
ENSG00000118507	AKAP7	0	-0.1062	-0.1094	-0.1286	-0.1681	0.0151	-0.1541	-0.119	-0.0793	-0.1396	-0.1231	-0.153	0.0122	-0.1713	-0.1013	-0.0996	1.98e-05	0.000601561	0.000304924	0.785209	0.000162114	0.0380197	0.139857	5.25e-05	0.00231349	0.00127934	0.880081	0.00045915	0.0981289	0.283041
ENSG00000165092	ALDH1A1	0	-0.1062	-0.0857	-0.1673	-0.1513	0.0182	-0.1604	-0.1003	-0.0966	-0.1093	-0.1602	-0.1377	0.0147	-0.1784	-0.0853	-0.1214	0.000853978	7.65e-06	0.00116666	0.743077	8.51e-05	0.0807244	0.0716765	0.00176847	5.11e-05	0.00410434	0.85214	0.000254734	0.171553	0.173746
ENSG00000163347	CLDN1	0	-0.1063	-0.1808	-0.0953	-0.1556	-0.0033	-0.1441	-0.116	-0.0487	-0.2307	-0.0912	-0.1416	-0.0021	-0.1602	-0.0987	-0.0612	1.13e-12	0.0111595	0.000839503	0.962421	0.000424452	0.0432363	0.365289	6.83e-12	0.0279792	0.00308671	0.978675	0.00110828	0.107645	0.549134
ENSG00000108950	FAM20A	0	-0.1063	-0.2354	-0.1686	-0.1375	0.103	-0.042	-0.1115	-0.152	-0.3004	-0.1615	-0.1251	0.0832	-0.0467	-0.0949	-0.1911	8.43e-21	6.44e-06	0.00321166	0.0634947	0.307718	0.051964	0.00436274	1.23e-19	4.4e-05	0.00983275	0.171855	0.391167	0.123683	0.0197141
ENSG00000119938	PPP1R3C	0	-0.1063	-0.0666	-0.1271	-0.1299	-0.0827	-0.1125	-0.1461	-0.0793	-0.0849	-0.1217	-0.1182	-0.0527	-0.1251	-0.1243	-0.0997	0.00963543	0.000696995	0.005366	0.240484	0.00606472	0.0107869	0.139717	0.0164317	0.0026316	0.0152628	0.426197	0.0124082	0.0381239	0.282958
ENSG00000138801	PAPSS1	0	-0.1063	-0.1634	-0.169	-0.0938	-0.1022	-0.0851	0.1067	-0.2374	-0.2084	-0.1618	-0.0854	-0.0651	-0.0947	0.0929	-0.2983	1.44e-10	6.18e-06	0.0447629	0.146737	0.0381073	0.0570963	6.39e-06	7.05e-10	4.24e-05	0.0912014	0.303319	0.0640587	0.132541	0.00010109
ENSG00000134369	NAV1	0	-0.1063	-0.0918	-0.2584	-0.1595	0.0416	0.0098	-0.2006	-0.0854	-0.117	-0.2474	-0.1452	0.0336	0.0136	-0.1707	-0.1073	0.00035271	3.04e-12	0.000616141	0.45456	0.766474	0.000442058	0.111649	0.000775028	1.03e-10	0.00235301	0.636767	0.819677	0.00322519	0.240883
ENSG00000154265	ABCA5	0	-0.1064	-0.1275	-0.2458	-0.1178	0.0039	0.0726	-0.2985	-0.0314	-0.1626	-0.2353	-0.1072	0.0031	0.1012	-0.254	-0.0394	6.35e-07	3.46e-11	0.0116367	0.944418	0.0266519	1.32e-07	0.559769	2.04e-06	8.9e-10	0.0294689	0.968968	0.0466294	5.15e-06	0.721635
ENSG00000004399	PLXND1	0	-0.1064	0.0732	-0.278	-0.13	-0.0086	-0.0408	-0.2527	-0.1076	0.0844	-0.2661	-0.1183	-0.0055	-0.0454	-0.215	-0.1352	0.0100774	5.33e-14	0.00533392	0.903069	0.320645	8.77e-06	0.0446657	0.0171054	2.74e-12	0.0151857	0.949323	0.404611	0.000149306	0.122341
ENSG00000158715	SLC45A3	0	-0.1064	-0.1138	-0.1752	-0.0416	-0.2716	0.0143	-0.0588	-0.098	-0.1452	-0.1677	-0.0378	-0.1731	0.0199	-0.05	-0.1232	9.03e-06	2.75e-06	0.374619	0.00010318	0.663461	0.306287	0.0676269	2.5e-05	2.06e-05	0.500167	0.00148925	0.733063	0.451225	0.166568
ENSG00000013619	MAMLD1	0	-0.1065	-0.1473	-0.1218	-0.0748	-0.1413	-0.0096	-0.2481	-0.0025	-0.1879	-0.1166	-0.068	-0.09	-0.0107	-0.2111	-0.0031	7.96e-09	0.0011581	0.109993	0.0445905	0.815012	1.29e-05	0.962867	3.21e-08	0.00405099	0.190719	0.134403	0.859402	0.000202231	0.981192
ENSG00000143318	CASQ1	0	-0.1065	-0.1156	-0.1328	-0.072	-0.1162	0.036	-0.2408	-0.1043	-0.1475	-0.1271	-0.0655	-0.0741	0.0502	-0.2049	-0.1311	6.44e-06	0.00039445	0.123711	0.0987811	0.272266	2.32e-05	0.0516559	1.82e-05	0.00160655	0.209904	0.231908	0.353196	0.000324327	0.136431
ENSG00000092096	SLC22A17	0	-0.1065	-0.2558	-0.0865	-0.1092	-0.0066	-0.1352	-0.0561	-0.0964	-0.3263	-0.0828	-0.0993	-0.0042	-0.1504	-0.0477	-0.1212	1.83e-24	0.0212954	0.0194524	0.925223	0.00095022	0.329357	0.072169	4.01e-23	0.0480008	0.0452658	0.95982	0.00230942	0.474949	0.174514
ENSG00000187730	GABRD	0	-0.1066	-0.0595	-0.0758	-0.1672	-0.1821	-0.1841	0.0215	-0.0988	-0.0759	-0.0726	-0.1522	-0.1161	-0.2047	0.0187	-0.1241	0.0207902	0.0436453	0.000329391	0.00952761	6.15e-06	0.702002	0.0655096	0.0330272	0.0869048	0.00136924	0.0452561	2.25e-05	0.802692	0.162359
ENSG00000132604	TERF2	0	-0.1066	-0.0119	-0.1705	-0.1522	-0.1032	-0.0673	-0.1454	-0.0958	-0.0152	-0.1633	-0.1385	-0.0658	-0.0748	-0.1237	-0.1204	0.64337	5.04e-06	0.00109422	0.142865	0.101481	0.0111531	0.0739975	0.695655	3.54e-05	0.00387621	0.297655	0.150765	0.0390755	0.178062
ENSG00000070759	TESK2	0	-0.1066	-0.1608	-0.1821	-0.1062	0.0693	-0.1034	-0.1858	-0.0775	-0.2052	-0.1744	-0.0967	0.056	-0.115	-0.1581	-0.0974	2.82e-10	1.08e-06	0.0230069	0.211939	0.0117242	0.00115215	0.149078	1.34e-09	9.06e-06	0.052189	0.390711	0.022474	0.00684939	0.29653
ENSG00000167535	CACNB3	0	-0.1067	-0.2815	-0.1809	-0.1168	0.0663	0.0009	-0.1346	-0.1004	-0.3591	-0.1732	-0.1063	0.0536	0.0012	-0.1145	-0.1262	1.24e-29	1.27e-06	0.0123605	0.232589	0.979067	0.0189223	0.0611339	4.86e-28	1.05e-05	0.0309074	0.41617	0.986168	0.0577705	0.154745
ENSG00000197056	ZMYM1	0	-0.1068	0.0426	-0.1642	-0.1158	-0.0517	-0.0626	-0.2938	-0.1022	0.0492	-0.1572	-0.1054	-0.033	-0.0696	-0.2499	-0.1285	0.134431	1.13e-05	0.0131282	0.462742	0.127902	2.11e-07	0.0565015	0.177334	7.21e-05	0.0324949	0.643519	0.184365	7.48e-06	0.14552
ENSG00000174938	SEZ6L2	0	-0.1068	0.0131	-0.1322	-0.2258	-0.1937	-0.1581	-0.0653	0.0141	0.0152	-0.1265	-0.2055	-0.1234	-0.1759	-0.0556	0.016	0.644764	0.000420939	1.1e-06	0.0058082	0.000107538	0.255827	0.813507	0.696671	0.00169728	9.09e-06	0.0314745	0.000315123	0.398729	0.898171
ENSG00000183117	CSMD1	0	-0.1069	-0.063	-0.1064	-0.123	-0.2129	-0.1644	-0.1084	0.0298	-0.0803	-0.1019	-0.1119	-0.1357	-0.1828	-0.0922	0.0337	0.0143586	0.00458763	0.00843822	0.00241421	5.61e-05	0.0589249	0.618324	0.0236184	0.0131244	0.0223956	0.0163445	0.000173812	0.13573	0.765421
ENSG00000197746	PSAP	0	-0.1069	-0.1136	-0.109	-0.0929	-0.0657	-0.1656	-0.1568	-0.0446	-0.1449	-0.1044	-0.0845	-0.0419	-0.1841	-0.1334	-0.056	9.29e-06	0.00367427	0.0468952	0.350873	4.94e-05	0.00617866	0.407334	2.56e-05	0.0108604	0.0947681	0.543624	0.000154505	0.0249197	0.591048
ENSG00000134590	RTL8C	0	-0.1069	-0.1308	-0.2362	-0.1198	-0.035	-0.0166	-0.1023	-0.1077	-0.1669	-0.2262	-0.109	-0.0223	-0.0185	-0.0871	-0.1353	3.19e-07	2.01e-10	0.0103321	0.619342	0.686081	0.0746736	0.044487	1.06e-06	4.39e-09	0.026624	0.766867	0.75214	0.16145	0.122005
ENSG00000166979	EVA1C	0	-0.1069	-0.2126	-0.0889	-0.1118	-0.0613	-0.1935	-0.0676	-0.0129	-0.2712	-0.0851	-0.1018	-0.039	-0.2152	-0.0575	-0.0162	4.11e-17	0.0179579	0.016684	0.384695	1.95e-06	0.239534	0.810564	3.95e-16	0.0416048	0.0398036	0.573634	7.81e-06	0.37934	0.896568
ENSG00000154589	LY96	0	-0.107	-0.017	-0.133	-0.1361	-0.0122	-0.206	-0.0081	-0.2364	-0.0217	-0.1274	-0.1238	-0.0078	-0.2291	-0.0069	-0.2971	0.509888	0.000384358	0.0035368	0.862751	3.9e-07	0.88796	7e-06	0.571209	0.00157171	0.0106703	0.926758	1.79e-06	0.929221	0.000109527
ENSG00000113648	MACROH2A1	0	-0.107	-0.0751	-0.226	-0.066	0.1677	-0.1873	-0.2287	-0.1337	-0.0958	-0.2164	-0.06	0.1355	-0.2083	-0.1946	-0.168	0.00349593	1.21e-09	0.158591	0.00244265	4.18e-06	5.97e-05	0.0123701	0.00649087	2.19e-08	0.256594	0.0164642	1.57e-05	0.00068087	0.0450823
ENSG00000185585	OLFML2A	0	-0.107	-0.2643	-0.1048	-0.023	-0.2247	0.0064	-0.0068	-0.132	-0.3371	-0.1003	-0.0209	-0.1432	0.0089	-0.0058	-0.1658	4.23e-26	0.00523951	0.623695	0.00135525	0.845703	0.905877	0.0135626	1.11e-24	0.0147577	0.729215	0.0105865	0.884074	0.941026	0.0487212
ENSG00000156170	NDUFAF6	0	-0.107	-0.0725	-0.0958	-0.1198	-0.0144	-0.1939	-0.0419	-0.2108	-0.0925	-0.0918	-0.109	-0.0092	-0.2156	-0.0357	-0.2649	0.00482063	0.010688	0.0102883	0.838046	1.86e-06	0.466132	6.67e-05	0.00868712	0.0270092	0.026529	0.911818	7.52e-06	0.608113	0.000682538
ENSG00000185972	CCIN	0	-0.1071	-0.0254	-0.1366	-0.1611	-0.1783	-0.2158	-0.0101	-0.0227	-0.0323	-0.1308	-0.1466	-0.1136	-0.2399	-0.0086	-0.0285	0.325046	0.000266327	0.000542052	0.0111641	1.03e-07	0.860927	0.672981	0.386622	0.00114572	0.00210364	0.0506569	5.26e-07	0.91261	0.804494
ENSG00000161533	ACOX1	0	-0.1071	-0.0114	-0.225	-0.1906	-0.0447	-0.125	0.1031	-0.2564	-0.0145	-0.2154	-0.1734	-0.0285	-0.139	0.0898	-0.3222	0.658539	1.45e-09	4.13e-05	0.525692	0.00227011	0.0660194	9.88e-07	0.708356	2.58e-08	0.000222307	0.695863	0.00507956	0.147272	2.26e-05
ENSG00000103647	CORO2B	0	-0.1071	-0.1769	-0.0956	-0.1206	-0.2716	-0.0443	-0.0022	-0.0389	-0.2256	-0.0915	-0.1098	-0.1731	-0.0492	-0.0019	-0.0489	3.56e-12	0.0109152	0.00979184	0.000103655	0.281706	0.969342	0.469691	2.05e-11	0.0274881	0.0254458	0.0014947	0.363656	0.981228	0.648296
ENSG00000162618	ADGRL4	0	-0.1073	-0.0292	-0.1674	-0.1777	-0.0562	-0.1125	0.009	-0.2168	-0.0373	-0.1603	-0.1617	-0.0358	-0.1251	0.0079	-0.2724	0.256201	7.53e-06	0.000134015	0.425085	0.00607854	0.872565	4.05e-05	0.313826	5.05e-05	0.000623631	0.610729	0.0124298	0.920343	0.00046024
ENSG00000272414	FAM47E-STBD1	0	-0.1073	-0.191	-0.2071	0.0377	-0.0193	-0.0347	-0.1462	-0.1904	-0.2437	-0.1983	0.0409	-0.0123	-0.0386	-0.1244	-0.2393	5.2e-14	2.7e-08	0.336865	0.784633	0.39834	0.010698	0.000331763	3.57e-13	3.44e-07	0.461385	0.879896	0.485065	0.0378796	0.0024761
ENSG00000070961	ATP2B1	0	-0.1073	-0.0312	-0.1383	-0.1537	-0.0618	0.0323	-0.1902	-0.2084	-0.0398	-0.1324	-0.1399	-0.0394	0.045	-0.1618	-0.2619	0.226161	0.000223523	0.000974576	0.380154	0.325434	0.000873922	8.16e-05	0.280894	0.000985612	0.00351235	0.568967	0.409675	0.00552114	0.000803381
ENSG00000177119	ANO6	0	-0.1073	0.0759	-0.2755	-0.2376	0.0053	-0.0233	-0.0528	-0.2434	0.0875	-0.2638	-0.2162	0.0043	-0.0259	-0.0449	-0.3059	0.0076447	8.93e-14	2.85e-07	0.923801	0.571587	0.35825	3.59e-06	0.013299	4.33e-12	2.76e-06	0.958994	0.652063	0.50425	6.42e-05
ENSG00000204740	MALRD1	0	-0.1074	-0.0509	-0.1713	-0.167	-0.133	-0.0612	-0.1916	0.0235	-0.0649	-0.164	-0.152	-0.0847	-0.0681	-0.163	0.0266	0.0479607	4.59e-06	0.000334028	0.0588255	0.136445	0.000797009	0.693812	0.0704596	3.26e-05	0.00138419	0.16255	0.195301	0.00512186	0.819138
ENSG00000102078	SLC25A14	0	-0.1074	-0.105	-0.1253	-0.0938	-0.0096	-0.022	-0.2189	-0.177	-0.134	-0.1199	-0.0854	-0.0061	-0.0244	-0.1863	-0.2224	4.22e-05	0.000834083	0.0447669	0.891928	0.593321	0.000123026	0.000871715	0.000106469	0.00307047	0.0912014	0.942844	0.671504	0.00119241	0.0053959
ENSG00000107957	SH3PXD2A	0	-0.1074	-0.1859	-0.1387	-0.0549	-0.1703	0.1039	-0.1863	-0.1196	-0.2372	-0.1328	-0.05	-0.1085	0.1448	-0.1585	-0.1503	2.48e-13	0.000214047	0.240573	0.0154064	0.00147065	0.00111661	0.0254357	1.59e-12	0.000949295	0.357163	0.0635256	0.00342795	0.00670581	0.0793164
ENSG00000134326	CMPK2	0	-0.1075	0.0436	-0.1997	-0.1508	-0.0994	-0.1622	-0.0718	-0.112	0.0503	-0.1912	-0.1372	-0.0634	-0.1803	-0.0611	-0.1407	0.125715	8.49e-08	0.0012167	0.158002	7.09e-05	0.211419	0.03659	0.167118	9.46e-07	0.00425497	0.319508	0.000215759	0.346608	0.105446
ENSG00000161509	GRIN2C	0	-0.1075	-0.1167	-0.021	-0.1767	-0.3342	0.0174	-0.1058	-0.0155	-0.1489	-0.0201	-0.1608	-0.213	0.0243	-0.09	-0.0194	5.26e-06	0.575996	0.000146772	1.62e-06	0.595469	0.0653964	0.773712	1.5e-05	0.680041	0.000673558	5.41e-05	0.673636	0.146244	0.873535
ENSG00000134245	WNT2B	0	-0.1075	-0.1313	-0.2314	-0.1683	-0.0064	-0.0056	-0.1811	-0.0283	-0.1675	-0.2216	-0.1532	-0.0041	-0.0062	-0.1541	-0.0356	2.89e-07	4.73e-10	0.000299706	0.927691	0.891655	0.00153807	0.598393	9.69e-07	9.36e-09	0.00125928	0.960921	0.921439	0.00853715	0.752055
ENSG00000143416	SELENBP1	0	-0.1075	-0.0272	-0.1542	-0.1015	-0.0198	-0.1446	-0.2346	-0.0706	-0.0347	-0.1476	-0.0924	-0.0126	-0.1608	-0.1996	-0.0887	0.290858	3.78e-05	0.0298759	0.778584	0.000405147	3.78e-05	0.189009	0.351195	0.000209342	0.0650625	0.876289	0.00106167	0.000477319	0.351999
ENSG00000204936	CD177	0	-0.1075	-0.0144	-0.153	-0.0594	-0.1997	-0.1218	-0.069	-0.1353	-0.0184	-0.1465	-0.0541	-0.1272	-0.1355	-0.0587	-0.17	0.575656	4.35e-05	0.204025	0.0044566	0.00293746	0.230235	0.0113435	0.633077	0.000236487	0.313007	0.0260789	0.00643	0.368771	0.0422045
ENSG00000107864	CPEB3	0	-0.1075	-0.1806	-0.2221	-0.1234	-0.0251	0.0323	-0.2598	0.0261	-0.2304	-0.2127	-0.1123	-0.016	0.045	-0.221	0.0295	1.2e-12	2.34e-09	0.00821135	0.721615	0.325595	4.8e-06	0.662458	7.2e-12	3.91e-08	0.0218884	0.83802	0.409844	9.21e-05	0.797491
ENSG00000065135	GNAI3	0	-0.1075	-0.0149	-0.1947	-0.0597	0.1132	-0.1091	-0.1798	-0.3079	-0.019	-0.1864	-0.0543	0.0915	-0.1214	-0.1529	-0.3869	0.562643	1.78e-07	0.20216	0.0411795	0.00777143	0.00166972	2.64e-09	0.620817	1.82e-06	0.310832	0.126961	0.0155287	0.00911609	1.95e-07
ENSG00000105699	LSR	0	-0.1075	-0.0527	-0.1554	-0.1268	-0.2178	-0.1101	-0.1029	0.0129	-0.0672	-0.1488	-0.1154	-0.1388	-0.1225	-0.0876	0.0146	0.0406885	3.29e-05	0.00658063	0.00190569	0.00722771	0.0729436	0.829076	0.0608203	0.000184937	0.0181023	0.01365	0.0145275	0.158605	0.90616
ENSG00000198796	ALPK2	0	-0.1076	-0.151	-0.0871	-0.1116	-0.023	-0.0333	-0.251	-0.0962	-0.1926	-0.0834	-0.1015	-0.0147	-0.037	-0.2135	-0.1209	3.35e-09	0.0203349	0.0169085	0.743725	0.418783	1.01e-05	0.0729297	1.41e-08	0.0461893	0.0402451	0.852662	0.505656	0.00016676	0.176075
ENSG00000151364	KCTD14	0	-0.1076	-0.1211	-0.0559	-0.1117	-0.3099	0.0051	-0.0494	-0.1104	-0.1545	-0.0535	-0.1017	-0.1975	0.0071	-0.042	-0.1387	2.26e-06	0.137349	0.0167749	8.97e-06	0.87739	0.390491	0.0393852	6.79e-06	0.223263	0.0399831	0.00021132	0.910199	0.535355	0.111446
ENSG00000123575	FAM199X	0	-0.1076	-0.035	-0.2228	-0.0567	-0.1181	0.0634	-0.3291	-0.055	-0.0446	-0.2133	-0.0516	-0.0753	0.0884	-0.28	-0.0692	0.174169	2.09e-09	0.225733	0.0932889	0.0528553	5.28e-09	0.305933	0.222974	3.53e-08	0.339176	0.223188	0.0852028	3.62e-07	0.489542
ENSG00000131437	KIF3A	0	-0.1077	0.0353	-0.1323	-0.1767	-0.1269	0.0638	-0.2536	-0.1633	0.0407	-0.1267	-0.1608	-0.0808	0.0889	-0.2158	-0.2052	0.215215	0.00041563	0.000146743	0.0714493	0.0516274	8.14e-06	0.00217216	0.268628	0.00167941	0.000673558	0.186052	0.0834606	0.000141802	0.0113183
ENSG00000079931	MOXD1	0	-0.1077	-0.1705	-0.1319	-0.1064	-0.009	-0.1187	-0.1323	-0.0848	-0.2175	-0.1263	-0.0968	-0.0058	-0.132	-0.1126	-0.1066	2.11e-11	0.000430762	0.0228267	0.898092	0.00376702	0.0210028	0.114117	1.12e-10	0.00173324	0.0518802	0.94603	0.00804464	0.0625631	0.244725
ENSG00000144959	NCEH1	0	-0.1077	-0.0809	-0.1826	-0.0319	-0.0614	-0.128	-0.0741	-0.1948	-0.1032	-0.1748	-0.029	-0.0391	-0.1424	-0.063	-0.2448	0.00165043	1e-06	0.495745	0.383331	0.00176526	0.197324	0.000238693	0.00324826	8.54e-06	0.616217	0.572032	0.00404809	0.32896	0.00188809
ENSG00000240184	PCDHGC3	0	-0.1077	0.149	-0.2207	-0.2512	-0.0775	-0.2426	-0.1163	0.0056	0.1719	-0.2113	-0.2286	-0.0494	-0.2698	-0.0989	0.0063	1.37e-07	2.96e-09	5.46e-08	0.271428	1.88e-09	0.0426996	0.925952	4.8e-07	4.81e-08	6.35e-07	0.462261	1.33e-08	0.106658	0.959991
ENSG00000166333	ILK	0	-0.1078	0.097	-0.2189	-0.1298	0.0548	-0.1967	-0.1745	-0.1863	0.1119	-0.2096	-0.1181	0.0443	-0.2188	-0.1484	-0.2341	0.000636906	4.02e-09	0.00541409	0.323852	1.3e-06	0.00228987	0.00044799	0.00134681	6.23e-08	0.0153653	0.517572	5.41e-06	0.0115657	0.00313983
ENSG00000134571	MYBPC3	0	-0.1078	-0.2388	-0.1255	-0.1681	-0.0776	-0.0338	-0.1112	0.0005	-0.3046	-0.1201	-0.153	-0.0494	-0.0375	-0.0946	0.0006	2.22e-21	0.00081721	0.000306089	0.270736	0.411804	0.0526775	0.993401	3.48e-20	0.0030156	0.00128318	0.461407	0.499079	0.124819	0.996832
ENSG00000136240	KDELR2	0	-0.1078	-0.2973	-0.1449	-0.1825	-0.0921	-0.0533	0.1251	-0.1097	-0.3793	-0.1388	-0.1661	-0.0587	-0.0592	0.1089	-0.1379	4.04e-33	0.000108487	8.68e-05	0.19082	0.195192	0.0256077	0.0405482	2.52e-31	0.000529268	0.000427665	0.363144	0.266617	0.0726618	0.113999
ENSG00000111684	LPCAT3	0	-0.1078	-0.1105	-0.1754	-0.2758	0.0541	-0.0206	-0.1619	-0.0648	-0.141	-0.1679	-0.2509	0.0437	-0.0229	-0.1378	-0.0815	1.62e-05	2.68e-06	2.18e-09	0.329926	0.617454	0.00467084	0.227582	4.33e-05	2.01e-05	3.62e-08	0.522707	0.693385	0.0201264	0.399907
ENSG00000115255	REEP6	0	-0.1078	-0.0869	-0.0913	-0.11	-0.2444	-0.1442	-0.0299	-0.0482	-0.1109	-0.0874	-0.1001	-0.1558	-0.1604	-0.0254	-0.0605	0.00071439	0.0150815	0.0185273	0.000485375	0.000420587	0.603384	0.370364	0.00150215	0.0358712	0.0434963	0.00482664	0.00109856	0.727806	0.554479
ENSG00000147003	CLTRN	0	-0.1079	-0.1066	-0.0916	-0.0729	-0.1812	-0.0594	-0.1396	-0.1038	-0.136	-0.0877	-0.0663	-0.1155	-0.066	-0.1188	-0.1304	3.22e-05	0.0147611	0.11926	0.00990087	0.148697	0.0148349	0.0528821	8.26e-05	0.0352434	0.203839	0.0464386	0.210638	0.048152	0.138724
ENSG00000230989	HSBP1	0	-0.108	-0.2696	-0.1661	-0.0807	0.0855	-0.2683	0.1614	-0.2181	-0.3439	-0.1591	-0.0734	0.0691	-0.2983	0.1405	-0.274	3.66e-27	8.86e-06	0.0846347	0.123358	2.54e-11	0.0039024	3.63e-05	1.09e-25	5.82e-05	0.154389	0.269238	2.53e-10	0.0175356	0.000419922
ENSG00000072310	SREBF1	0	-0.108	-0.2552	-0.2217	-0.0693	-0.1472	0.0533	-0.1012	-0.0147	-0.3255	-0.2123	-0.0631	-0.0938	0.0743	-0.0861	-0.0185	2.42e-24	2.5e-09	0.138529	0.0363226	0.103768	0.078075	0.784201	5.25e-23	4.13e-08	0.22989	0.116687	0.153685	0.167293	0.880251
ENSG00000100767	PAPLN	0	-0.108	-0.2669	-0.1787	-0.0538	0.0658	-0.0545	-0.2584	-0.0096	-0.3404	-0.1711	-0.0489	0.0532	-0.0606	-0.2198	-0.0121	1.29e-26	1.72e-06	0.25083	0.236251	0.185082	5.43e-06	0.858175	3.59e-25	1.37e-05	0.369023	0.421132	0.254612	0.000101619	0.922308
ENSG00000149260	CAPN5	0	-0.108	-0.1583	-0.1549	-0.1509	-0.0591	-0.1297	-0.0654	-0.0379	-0.202	-0.1483	-0.1374	-0.0377	-0.1442	-0.0557	-0.0477	5.36e-10	3.49e-05	0.00120364	0.401751	0.00153193	0.25499	0.480746	2.47e-09	0.000194935	0.00421798	0.589425	0.00355508	0.397771	0.658923
ENSG00000133794	ARNTL	0	-0.1081	-0.0004	-0.1572	-0.1335	0.0103	-0.1155	-0.2368	-0.1237	-0.0005	-0.1505	-0.1215	0.0083	-0.1284	-0.2015	-0.1555	0.987898	2.65e-05	0.00421036	0.852788	0.00483718	3.18e-05	0.020738	0.990099	0.000152733	0.0124043	0.921506	0.0101142	0.000416122	0.0678552
ENSG00000165694	FRMD7	0	-0.1081	-0.083	-0.0821	-0.1382	-0.2069	-0.0633	-0.0386	-0.1449	-0.1058	-0.0786	-0.1257	-0.1318	-0.0704	-0.0328	-0.1821	0.00124164	0.0288064	0.00306195	0.00320385	0.123479	0.502386	0.00663867	0.00249894	0.0617758	0.0094595	0.0201786	0.178876	0.641984	0.0275663
ENSG00000134324	LPIN1	0	-0.1081	-0.221	-0.2163	-0.1282	0.0317	0.0803	-0.2535	-0.0499	-0.282	-0.2071	-0.1167	0.0256	0.1119	-0.2157	-0.0627	2.01e-18	6.22e-09	0.0060207	0.568743	0.0141641	8.23e-06	0.353193	2.21e-17	9.33e-08	0.0167974	0.729538	0.026631	0.000142926	0.537386
ENSG00000134363	FST	0	-0.1082	-0.2387	-0.1331	-0.0293	-0.0867	-0.1059	-0.1458	-0.0178	-0.3045	-0.1274	-0.0267	-0.0552	-0.1177	-0.1241	-0.0224	2.3e-21	0.00038354	0.531209	0.218441	0.00982846	0.010937	0.74096	3.59e-20	0.0015692	0.648203	0.399189	0.0191957	0.038532	0.850477
ENSG00000104856	RELB	0	-0.1082	-0.1003	-0.0762	0.0065	-0.147	-0.0739	-0.0932	-0.2732	-0.128	-0.0729	0.007	-0.0937	-0.0822	-0.0793	-0.3433	9.24e-05	0.0426999	0.869397	0.0366188	0.071892	0.104657	1.66e-07	0.000220671	0.0853552	0.915929	0.117195	0.111636	0.207848	5.39e-06
ENSG00000156414	TDRD9	0	-0.1082	-0.0563	-0.1267	-0.1541	-0.0739	-0.0377	-0.2065	-0.1024	-0.0718	-0.1213	-0.1402	-0.0471	-0.0419	-0.1757	-0.1287	0.0286521	0.000726163	0.000947133	0.294051	0.359859	0.000297156	0.0561318	0.0441648	0.00272227	0.00342813	0.487009	0.446044	0.00238628	0.144918
ENSG00000091039	OSBPL8	0	-0.1083	-0.0113	-0.143	-0.1621	-0.0265	-0.1312	-0.0762	-0.2079	-0.0144	-0.1369	-0.1475	-0.0169	-0.1459	-0.0648	-0.2612	0.662102	0.000134398	0.000500149	0.706862	0.00135396	0.185059	8.5e-05	0.711239	0.000635041	0.00196241	0.827085	0.00317584	0.314433	0.000829099
ENSG00000135525	MAP7	0	-0.1083	-0.154	-0.1464	-0.1616	-0.1507	-0.0678	-0.0656	-0.012	-0.1964	-0.1402	-0.147	-0.096	-0.0754	-0.0558	-0.0151	1.59e-09	9.2e-05	0.000523198	0.0321467	0.0989932	0.254029	0.822884	6.94e-09	0.000458543	0.00204134	0.106867	0.147532	0.396635	0.902801
ENSG00000099331	MYO9B	0	-0.1083	-0.1746	-0.1198	-0.0458	-0.2702	0.109	-0.2243	-0.0326	-0.2228	-0.1147	-0.0417	-0.1722	0.1519	-0.1909	-0.041	6.71e-12	0.00140278	0.327948	0.000112664	0.000840134	8.29e-05	0.544334	3.73e-11	0.00476745	0.452002	0.00158142	0.00206183	0.000874411	0.710408
ENSG00000092068	SLC7A8	0	-0.1084	-0.1701	-0.1434	-0.1376	-0.1062	-0.0259	-0.0757	-0.1003	-0.217	-0.1373	-0.1252	-0.0677	-0.0288	-0.0644	-0.1261	2.39e-11	0.000128904	0.0031825	0.131591	0.529304	0.187634	0.0612821	1.26e-10	0.000610903	0.00976495	0.281096	0.613005	0.317538	0.155043
ENSG00000140511	HAPLN3	0	-0.1085	-0.1788	-0.0777	-0.0337	-0.0534	-0.1139	-0.1979	-0.1038	-0.228	-0.0744	-0.0307	-0.034	-0.1266	-0.1683	-0.1305	2.06e-12	0.0386077	0.47106	0.44889	0.00546295	0.000531155	0.0527458	1.21e-11	0.0785281	0.594479	0.631307	0.0112947	0.00372953	0.138577
ENSG00000155307	SAMSN1	0	-0.1085	-0.1702	-0.1085	-0.0402	-0.0743	-0.0591	-0.0915	-0.2156	-0.2171	-0.1039	-0.0366	-0.0473	-0.0657	-0.0778	-0.2709	2.34e-11	0.00383174	0.389984	0.291682	0.150355	0.111184	4.48e-05	1.23e-10	0.0112326	0.516003	0.484236	0.212627	0.217344	0.000500964
ENSG00000185010	F8	0	-0.1085	-0.01	-0.1604	-0.0222	-0.0186	-0.167	-0.2191	-0.162	-0.0127	-0.1536	-0.0202	-0.0119	-0.1857	-0.1865	-0.2036	0.698932	1.8e-05	0.635157	0.791348	4.23e-05	0.000121232	0.00234893	0.744484	0.000108739	0.739793	0.884185	0.000134034	0.00117652	0.0120306
ENSG00000105852	PON3	0	-0.1085	-0.1558	-0.1176	-0.1529	0.1519	-0.1977	-0.1504	-0.1372	-0.1987	-0.1126	-0.1391	0.1228	-0.2198	-0.128	-0.1725	1.02e-09	0.0017143	0.00103789	0.0060916	1.16e-06	0.00864938	0.0102031	4.57e-09	0.00565061	0.00370755	0.0326177	4.87e-06	0.0321341	0.0388874
ENSG00000174332	GLIS1	0	-0.1085	0.0281	-0.1221	-0.1241	-0.1314	-0.1708	-0.1717	-0.0677	0.0324	-0.1169	-0.1129	-0.0837	-0.1899	-0.1461	-0.0851	0.324596	0.00113002	0.00784643	0.0619148	2.82e-05	0.0026882	0.207712	0.386258	0.00396543	0.0210475	0.168953	9.21e-05	0.0130317	0.375372
ENSG00000143847	PPFIA4	0	-0.1086	-0.1537	-0.1233	-0.1676	-0.0872	-0.0906	-0.0689	-0.0688	-0.1961	-0.118	-0.1525	-0.0556	-0.1008	-0.0587	-0.0864	1.69e-09	0.00101083	0.000320153	0.215688	0.0272603	0.230322	0.200475	7.37e-09	0.00360858	0.00133265	0.395484	0.0475418	0.368815	0.366094
ENSG00000069812	HES2	0	-0.1086	-0.1689	-0.1029	-0.0279	-0.1688	-0.1601	-0.0262	-0.1054	-0.2154	-0.0985	-0.0254	-0.1076	-0.178	-0.0223	-0.1325	3.34e-11	0.00612556	0.551626	0.0163186	8.82e-05	0.648374	0.0491598	1.73e-10	0.0167842	0.666215	0.0661644	0.000262789	0.761325	0.131201
ENSG00000100387	RBX1	0	-0.1086	-0.1927	-0.102	-0.0026	-0.1226	-0.1925	0.0867	-0.2344	-0.2458	-0.0977	-0.0023	-0.0782	-0.214	0.0755	-0.2946	3.07e-14	0.00655886	0.956528	0.0813987	2.23e-06	0.122442	8.42e-06	2.17e-13	0.0178071	0.974019	0.203836	8.83e-06	0.233306	0.000127945
ENSG00000135338	LCA5	0	-0.1086	-0.0733	-0.1948	-0.163	-0.028	-0.0349	-0.1073	-0.159	-0.0935	-0.1865	-0.1483	-0.0178	-0.0388	-0.0913	-0.1998	0.0043575	1.76e-07	0.000467788	0.691567	0.396368	0.0617044	0.0028452	0.00791398	1.81e-06	0.00184965	0.818127	0.483048	0.140282	0.0139765
ENSG00000133131	MORC4	0	-0.1087	0.0586	-0.2407	-0.1271	-0.0629	-0.0354	-0.1838	-0.1693	0.0676	-0.2305	-0.1156	-0.0401	-0.0394	-0.1564	-0.2128	0.039513	8.82e-11	0.00648183	0.371885	0.389011	0.00130005	0.00146515	0.0591497	2.07e-09	0.0178916	0.562318	0.475559	0.00749304	0.00824599
ENSG00000175899	A2M	0	-0.1087	-0.1139	-0.186	-0.1402	0.0405	-0.1249	-0.1711	-0.0651	-0.1453	-0.1781	-0.1276	0.0327	-0.1389	-0.1456	-0.0818	8.78e-06	6.25e-07	0.00264334	0.465977	0.00228917	0.00278578	0.225602	2.44e-05	5.55e-06	0.00833782	0.64614	0.00511847	0.0134071	0.397476
ENSG00000197646	PDCD1LG2	0	-0.1088	-0.1643	-0.1859	-0.1431	-0.0169	-0.16	0.1256	-0.2171	-0.2096	-0.178	-0.1302	-0.0108	-0.1779	0.1094	-0.2728	1.14e-10	6.38e-07	0.00214973	0.810449	8.92e-05	0.0249415	3.94e-05	5.65e-10	5.65e-06	0.00697036	0.894713	0.000265175	0.0712094	0.000449127
ENSG00000063660	GPC1	0	-0.1088	-0.0951	-0.1502	-0.1844	0.0001	-0.1784	-0.1806	0.0271	-0.1214	-0.1439	-0.1678	0.0001	-0.1984	-0.1536	0.0306	0.000210928	5.97e-05	7.31e-05	0.998317	1.2e-05	0.00158741	0.651011	0.000477833	0.000313612	0.000367986	0.9991	4.19e-05	0.0087602	0.789482
ENSG00000029153	ARNTL2	0	-0.1088	-0.0629	-0.1893	-0.2468	0.0297	-0.1192	0.0228	-0.1961	-0.0802	-0.1813	-0.2246	0.024	-0.1326	0.0198	-0.2464	0.0145428	3.89e-07	9.4e-08	0.592933	0.00362085	0.685338	0.000215563	0.0238804	3.63e-06	1.03e-06	0.747627	0.0077628	0.790247	0.00173744
ENSG00000115271	GCA	0	-0.1088	-0.2066	-0.1297	-0.008	0.0231	-0.1282	-0.1983	-0.1142	-0.2636	-0.1242	-0.0072	0.0186	-0.1426	-0.1687	-0.1436	3.27e-16	0.000540781	0.865144	0.678279	0.00173548	0.000517588	0.0329116	2.87e-15	0.0021094	0.91327	0.809978	0.00398399	0.00365606	0.0968956
ENSG00000164543	STK17A	0	-0.1089	0.0551	-0.1595	-0.1689	0.1107	-0.2863	-0.1491	-0.1646	0.0635	-0.1527	-0.1537	0.0894	-0.3183	-0.1268	-0.2068	0.0529706	2.01e-05	0.000286233	0.0460509	9.14e-13	0.0092634	0.00199419	0.0769914	0.000119685	0.00120987	0.137541	1.22e-11	0.0338891	0.0105818
ENSG00000164483	SAMD3	0	-0.1089	-0.108	-0.1573	-0.0914	-0.0204	-0.1349	-0.1824	-0.0683	-0.1377	-0.1506	-0.0832	-0.013	-0.15	-0.1552	-0.0858	2.55e-05	2.62e-05	0.0504962	0.772573	0.000980814	0.00142223	0.203702	6.63e-05	0.000151192	0.100861	0.872441	0.00237511	0.00804878	0.370442
ENSG00000173421	IHO1	0	-0.109	-0.0179	-0.215	-0.1884	0.0286	-0.0684	-0.0836	-0.2181	-0.0228	-0.2059	-0.1715	0.0231	-0.0761	-0.0712	-0.274	0.487528	7.62e-09	5.06e-05	0.607146	0.096001	0.145469	3.63e-05	0.549294	1.13e-07	0.000266557	0.757523	0.143626	0.264259	0.000419922
ENSG00000036565	SLC18A1	0	-0.109	-0.0789	-0.0644	-0.1342	-0.1356	-0.1696	-0.1678	-0.0126	-0.1006	-0.0617	-0.1221	-0.0864	-0.1886	-0.1427	-0.0158	0.002155	0.0866082	0.00402997	0.0539306	3.21e-05	0.0033723	0.815483	0.00416116	0.153456	0.0119603	0.152548	0.000103575	0.0155975	0.899215
ENSG00000125733	TRIP10	0	-0.109	-0.0964	-0.1901	-0.0974	-0.2503	0.0178	-0.1584	0.0117	-0.1229	-0.182	-0.0887	-0.1595	0.0248	-0.1347	0.0132	0.000174345	3.5e-07	0.0370991	0.000352459	0.588475	0.00568292	0.845539	0.000400009	3.3e-06	0.0779763	0.00374539	0.667203	0.023332	0.914965
ENSG00000161800	RACGAP1	0	-0.109	-0.2081	-0.1002	-0.0416	-0.2733	0.0371	-0.0641	-0.113	-0.2655	-0.0959	-0.0379	-0.1742	0.0517	-0.0545	-0.1421	1.96e-16	0.00759775	0.373838	9.33e-05	0.258019	0.265043	0.0348009	1.76e-15	0.0201685	0.499428	0.00137235	0.337343	0.408213	0.101474
ENSG00000023330	ALAS1	0	-0.1091	-0.2707	-0.1678	-0.0884	0.0498	0.0166	-0.1083	-0.1947	-0.3453	-0.1607	-0.0804	0.0402	0.0231	-0.0921	-0.2447	2.21e-27	7.13e-06	0.0586771	0.370251	0.613845	0.0591824	0.00023937	6.75e-26	4.81e-05	0.11412	0.560945	0.690142	0.136186	0.00189188
ENSG00000171051	FPR1	0	-0.1091	-0.1095	-0.1343	-0.0431	-0.1491	-0.1554	0.0028	-0.1751	-0.1397	-0.1286	-0.0392	-0.095	-0.1728	0.0025	-0.22	1.94e-05	0.000337345	0.357587	0.0339886	0.000141769	0.959919	0.00099353	5.13e-05	0.00140307	0.482986	0.111008	0.000407327	0.975914	0.00598777
ENSG00000177981	ASB8	0	-0.1091	-0.2747	-0.1293	-0.0771	-0.1219	-0.0285	-0.1646	0.0322	-0.3505	-0.1238	-0.0702	-0.0777	-0.0316	-0.14	0.0364	3.28e-28	0.000563501	0.0992509	0.083295	0.489134	0.00404195	0.589979	1.09e-26	0.00218911	0.175694	0.206806	0.574344	0.0180409	0.745185
ENSG00000127616	SMARCA4	0	-0.1091	-0.0111	-0.1847	-0.1063	-0.1285	-0.0269	-0.2313	-0.0751	-0.0142	-0.1769	-0.0968	-0.0819	-0.0299	-0.1968	-0.0944	0.666792	7.45e-07	0.0228617	0.0679065	0.513465	4.88e-05	0.161773	0.715575	6.51e-06	0.0519406	0.179557	0.59791	0.000580036	0.31439
ENSG00000106483	SFRP4	0	-0.1092	0.0362	-0.1491	-0.1064	-0.0586	-0.2109	-0.1377	-0.1377	0.0418	-0.1428	-0.0969	-0.0374	-0.2345	-0.1172	-0.1731	0.203228	6.77e-05	0.022738	0.405292	2.02e-07	0.016263	0.00993512	0.25529	0.000350062	0.0517169	0.592463	9.74e-07	0.0515527	0.0381005
ENSG00000259075	POC1B-GALNT4	0	-0.1092	0.0069	-0.2075	-0.0822	-0.0064	0.0741	-0.3382	-0.2114	0.0079	-0.1986	-0.0748	-0.0041	0.1033	-0.2877	-0.2656	0.809485	2.55e-08	0.0789198	0.928078	0.0236429	1.89e-09	6.38e-05	0.841179	3.29e-07	0.14593	0.960921	0.0419399	1.56e-07	0.000658376
ENSG00000125531	FNDC11	0	-0.1092	-0.1606	-0.156	-0.0924	-0.1023	-0.1316	-0.0792	-0.0428	-0.2048	-0.1493	-0.0841	-0.0652	-0.1463	-0.0674	-0.0537	3.01e-10	3.06e-05	0.0481146	0.146228	0.00130942	0.168267	0.426583	1.43e-09	0.000173013	0.09676	0.302572	0.00308902	0.293758	0.609791
ENSG00000111452	ADGRD1	0	-0.1093	0.0322	-0.1056	-0.2042	-0.1071	-0.1863	-0.0775	-0.1164	0.0371	-0.1011	-0.1858	-0.0683	-0.2072	-0.066	-0.1463	0.258415	0.00491048	1.09e-05	0.128098	4.7e-06	0.17714	0.0297223	0.316285	0.0139619	6.97e-05	0.275716	1.75e-05	0.304533	0.089494
ENSG00000166224	SGPL1	0	-0.1094	-0.0165	-0.2076	-0.0946	-0.0745	-0.0406	-0.1023	-0.2299	-0.021	-0.1988	-0.086	-0.0475	-0.0451	-0.087	-0.289	0.523061	2.5e-08	0.0431067	0.29029	0.324156	0.0748039	1.27e-05	0.583958	3.23e-07	0.0884526	0.48308	0.408334	0.161618	0.000177155
ENSG00000181704	YIPF6	0	-0.1095	-0.2928	-0.1897	-0.1655	0.1169	-0.1584	0.0318	-0.109	-0.3735	-0.1817	-0.1506	0.0945	-0.1761	0.0277	-0.1369	4.36e-32	3.68e-07	0.000378137	0.0349609	0.000105186	0.57087	0.0419809	2.38e-30	3.45e-06	0.00154503	0.113454	0.000308762	0.702249	0.11706
ENSG00000113739	STC2	0	-0.1096	-0.1737	-0.1201	-0.1381	-0.1651	-0.0421	-0.0558	-0.072	-0.2216	-0.115	-0.1256	-0.1052	-0.0468	-0.0475	-0.0905	8.7e-12	0.00136457	0.00308152	0.0188507	0.305688	0.331596	0.18023	4.79e-11	0.00466869	0.00951035	0.0732595	0.389136	0.477216	0.340302
ENSG00000004897	CDC27	0	-0.1096	0.0592	-0.1946	-0.1728	-0.029	0.0561	-0.2762	-0.2101	0.0683	-0.1863	-0.1572	-0.0185	0.0782	-0.235	-0.2641	0.0373946	1.82e-07	0.000205234	0.681156	0.0868829	1.12e-06	7.07e-05	0.0563033	1.85e-06	0.000906535	0.811706	0.1318	2.84e-05	0.000714683
ENSG00000158716	DUSP23	0	-0.1096	-0.1766	-0.1462	-0.0142	-0.0126	-0.2169	-0.0786	-0.1224	-0.2253	-0.14	-0.0129	-0.008	-0.2412	-0.0669	-0.1538	3.84e-12	9.44e-05	0.762211	0.858651	8.83e-08	0.17138	0.0222074	2.2e-11	0.000469289	0.840474	0.924115	4.56e-07	0.297771	0.0715212
ENSG00000131097	HIGD1B	0	-0.1096	0.0179	0.0296	-0.135	-0.1826	-0.2338	-0.0888	-0.1746	0.0206	0.0165	-0.1229	-0.1164	-0.26	-0.0755	-0.2194	0.530846	0.647412	0.00380322	0.00935586	7.42e-09	0.122178	0.00102628	0.591357	0.737738	0.0113688	0.0446526	4.67e-08	0.232918	0.00614883
ENSG00000118307	CFAP94	0	-0.1097	-0.1607	-0.1813	0.0245	-0.0817	-0.1655	-0.1897	-0.0133	-0.205	-0.1736	0.0266	-0.0521	-0.184	-0.1614	-0.0167	2.88e-10	1.21e-06	0.532989	0.24598	5e-05	0.000898821	0.805535	1.36e-09	1e-05	0.649598	0.433331	0.000156407	0.00564352	0.893198
ENSG00000146674	IGFBP3	0	-0.1097	-0.2047	-0.1778	-0.0927	-0.0347	-0.1358	-0.0078	-0.1145	-0.2611	-0.1703	-0.0843	-0.0221	-0.151	-0.0066	-0.1439	6.3e-16	1.92e-06	0.0474638	0.622508	0.000907202	0.892689	0.0324542	5.36e-15	1.5e-05	0.0956774	0.769418	0.00221401	0.932385	0.0960022
ENSG00000156011	PSD3	0	-0.1097	-0.0449	-0.1521	-0.2093	-0.0819	-0.0485	-0.1019	-0.1296	-0.0573	-0.1456	-0.1904	-0.0522	-0.0539	-0.0867	-0.1629	0.0810461	4.83e-05	6.49e-06	0.244704	0.238635	0.0759739	0.0153285	0.112975	0.00026014	4.39e-05	0.431529	0.316036	0.163753	0.0534593
ENSG00000105855	ITGB8	0	-0.1098	-0.0802	-0.1074	-0.1618	-0.0307	-0.1117	-0.1697	-0.1068	-0.1023	-0.1028	-0.1472	-0.0196	-0.1242	-0.1444	-0.1343	0.00180751	0.0042097	0.000515533	0.663181	0.0064351	0.00302153	0.0462045	0.0035374	0.0122074	0.00201554	0.799682	0.0130908	0.0142814	0.125444
ENSG00000146205	ANO7	0	-0.1098	-0.0471	-0.0817	-0.1469	-0.1805	-0.0336	-0.1441	-0.1344	-0.06	-0.0782	-0.1337	-0.115	-0.0374	-0.1226	-0.1689	0.0675319	0.0296633	0.00162996	0.0102006	0.413748	0.0119133	0.0118942	0.0958746	0.0633208	0.00548115	0.0474518	0.500815	0.0409517	0.0437749
ENSG00000107968	MAP3K8	0	-0.1098	-0.2776	-0.1133	-0.0889	-0.2201	-0.0919	0.0537	-0.0304	-0.3542	-0.1085	-0.0809	-0.1403	-0.1022	0.0467	-0.0382	8.22e-29	0.00253292	0.0573486	0.00169715	0.0251322	0.339197	0.571903	2.94e-27	0.00788077	0.111892	0.0125314	0.0442232	0.485236	0.730879
ENSG00000101004	NINL	0	-0.1099	-0.2879	-0.1682	-0.0739	-0.0467	0.0259	-0.2562	0.0378	-0.3673	-0.161	-0.0672	-0.0298	0.0361	-0.218	0.0428	5.19e-31	6.84e-06	0.114383	0.507533	0.429985	6.53e-06	0.527179	2.45e-29	4.64e-05	0.197059	0.68089	0.516414	0.00011841	0.696929
ENSG00000113361	CDH6	0	-0.1099	-0.0337	-0.2408	-0.1968	-0.1253	-0.1564	-0.0914	0.0751	-0.0431	-0.2305	-0.1791	-0.0799	-0.1739	-0.0778	0.085	0.190098	8.8e-11	2.27e-05	0.0750163	0.000128787	0.111517	0.208297	0.240891	2.07e-09	0.000131794	0.192558	0.000372391	0.217856	0.375908
ENSG00000187678	SPRY4	0	-0.1099	-0.0854	-0.1758	-0.203	-0.0006	-0.012	-0.1736	-0.1189	-0.1089	-0.1683	-0.1847	-0.0004	-0.0133	-0.1477	-0.1494	0.000887853	2.53e-06	1.23e-05	0.992707	0.771339	0.00240659	0.0263166	0.00183316	1.92e-05	7.72e-05	0.995633	0.823845	0.0119874	0.0814002
ENSG00000136404	TM6SF1	0	-0.11	-0.2339	-0.1664	-0.138	-0.0303	-0.0536	0.0176	-0.1657	-0.2984	-0.1593	-0.1256	-0.0193	-0.0596	0.0153	-0.2082	1.52e-20	8.56e-06	0.00309202	0.667489	0.192465	0.754417	0.00185868	2.14e-19	5.66e-05	0.00953507	0.802335	0.263185	0.840292	0.00999082
ENSG00000135535	CD164	0	-0.11	-0.0491	-0.1881	-0.1186	-0.1675	-0.1398	-0.0068	-0.1005	-0.0627	-0.1801	-0.1079	-0.1067	-0.1554	-0.0058	-0.1263	0.0563249	4.65e-07	0.0111138	0.0171859	0.000631974	0.906023	0.0609031	0.0812739	4.24e-06	0.0283237	0.068778	0.00158709	0.941048	0.154262
ENSG00000126803	HSPA2	0	-0.11	-0.0025	-0.1202	-0.1276	-0.1351	-0.0575	-0.1293	-0.1981	-0.0032	-0.1151	-0.1161	-0.0861	-0.0639	-0.11	-0.2489	0.922291	0.00134315	0.00626862	0.054787	0.161858	0.0241677	0.000185347	0.936727	0.00460158	0.0174066	0.154229	0.226864	0.0695162	0.00153927
ENSG00000072364	AFF4	0	-0.1101	0.0692	-0.2244	-0.2253	-0.0937	0.079	-0.2408	-0.1345	0.0799	-0.2149	-0.205	-0.0597	0.1102	-0.2049	-0.169	0.0149668	1.59e-09	1.17e-06	0.183337	0.0157487	2.33e-05	0.0118393	0.0245215	2.8e-08	9.59e-06	0.353604	0.0292796	0.000325624	0.043615
ENSG00000173917	HOXB2	0	-0.1101	-0.1753	-0.1202	-0.077	-0.049	-0.1695	-0.133	-0.0465	-0.2237	-0.1151	-0.0701	-0.0312	-0.1884	-0.1132	-0.0585	5.48e-12	0.0013491	0.099553	0.487204	3.25e-05	0.020343	0.387087	3.08e-11	0.00462091	0.176066	0.664208	0.00010497	0.0610849	0.570778
ENSG00000135709	KIAA0513	0	-0.1101	-0.164	-0.129	-0.1644	-0.0193	-0.1033	-0.0724	-0.1184	-0.2092	-0.1235	-0.1496	-0.0123	-0.1149	-0.0616	-0.1488	1.23e-10	0.000578332	0.000414097	0.784191	0.0117668	0.207824	0.0269972	6.05e-10	0.00223707	0.00166662	0.879896	0.0225386	0.34196	0.0830692
ENSG00000033800	PIAS1	0	-0.1101	-0.2601	-0.1977	-0.1556	-0.0469	0.0671	-0.0051	-0.1727	-0.3318	-0.1893	-0.1416	-0.0299	0.0935	-0.0044	-0.217	2.76e-25	1.15e-07	0.000843262	0.505405	0.0406586	0.928903	0.00117025	6.65e-24	1.24e-06	0.00309904	0.679047	0.0677968	0.956253	0.00685291
ENSG00000112697	TMEM30A	0	-0.1102	0.0012	-0.2296	-0.1911	0.0099	-0.0943	-0.167	-0.1007	0.0014	-0.2198	-0.1739	0.008	-0.1049	-0.1421	-0.1265	0.965195	6.49e-10	3.93e-05	0.858442	0.0215229	0.00351968	0.060463	0.972242	1.25e-08	0.000212364	0.924115	0.0386221	0.0161113	0.153351
ENSG00000073910	FRY	0	-0.1102	-0.0261	-0.2297	-0.1884	-0.0748	-0.0014	-0.2412	-0.01	-0.0332	-0.2199	-0.1714	-0.0477	-0.0016	-0.2052	-0.0125	0.311774	6.37e-10	5.08e-05	0.288387	0.972307	2.25e-05	0.852878	0.373096	1.23e-08	0.000267219	0.481085	0.981084	0.000318148	0.919333
ENSG00000058799	YIPF1	0	-0.1102	-0.1841	-0.1097	-0.0618	0.0897	-0.2658	-0.0586	-0.1815	-0.2348	-0.105	-0.0562	0.0725	-0.2955	-0.0498	-0.2281	4.32e-13	0.003468	0.186852	0.106276	3.95e-11	0.308397	0.000632171	2.71e-12	0.0103285	0.292175	0.242947	3.8e-10	0.45346	0.00416569
ENSG00000144868	TMEM108	0	-0.1103	-0.0802	-0.2679	-0.0049	-0.2994	-0.1092	0.0011	-0.0114	-0.1023	-0.2565	-0.0045	-0.1908	-0.1214	0.001	-0.0144	0.00181389	4.42e-13	0.916345	1.81e-05	0.00775839	0.984185	0.831923	0.00354808	1.83e-11	0.94689	0.00036646	0.0155046	0.991195	0.907219
ENSG00000125848	FLRT3	0	-0.1103	-0.1317	-0.1199	-0.1585	-0.0646	-0.058	-0.2332	-0.0063	-0.168	-0.1148	-0.1442	-0.0412	-0.0645	-0.1985	-0.008	2.63e-07	0.00138926	0.000669351	0.359139	0.158536	4.21e-05	0.906285	8.89e-07	0.00473306	0.00253263	0.551682	0.222858	0.000520952	0.948786
ENSG00000070748	CHAT	0	-0.1103	-0.0538	-0.15	-0.2445	0.0065	-0.2194	-0.1445	0.0334	-0.0686	-0.1436	-0.2225	0.0053	-0.244	-0.123	0.0378	0.0365491	6.12e-05	1.24e-07	0.906354	6.16e-08	0.0116589	0.57603	0.0551551	0.000320693	1.31e-06	0.950586	3.27e-07	0.0403217	0.734314
ENSG00000141562	NARF	0	-0.1104	-0.2235	-0.1419	-0.0357	0.0244	-0.1102	-0.2106	-0.0751	-0.2851	-0.1358	-0.0325	0.0197	-0.1226	-0.1792	-0.0944	8.2e-19	0.00015197	0.445634	0.661096	0.00716953	0.000222856	0.161885	9.4e-18	0.000706091	0.570867	0.79855	0.0144238	0.00192055	0.314504
ENSG00000151366	NDUFC2	0	-0.1104	-0.0534	-0.0979	-0.0118	-0.2394	-0.1458	-0.108	-0.1163	-0.0681	-0.0938	-0.0108	-0.1526	-0.1622	-0.0919	-0.1462	0.038012	0.00909248	0.800524	0.000633903	0.000360463	0.0599693	0.0298177	0.0571374	0.0234691	0.869782	0.00598864	0.000954545	0.137439	0.0897286
ENSG00000197183	NOL4L	0	-0.1104	0.048	-0.1607	-0.1825	-0.0516	-0.1258	-0.2683	-0.0321	0.0554	-0.1538	-0.1661	-0.0329	-0.1399	-0.2283	-0.0403	0.091882	1.74e-05	8.71e-05	0.464102	0.00213111	2.27e-06	0.550752	0.126275	0.00010549	0.000428815	0.644833	0.00479515	5.12e-05	0.714703
ENSG00000148175	STOM	0	-0.1104	-0.013	-0.218	-0.0713	-0.157	-0.173	-0.0209	-0.1199	-0.0166	-0.2087	-0.0649	-0.1	-0.1924	-0.0178	-0.1506	0.614436	4.68e-09	0.127393	0.0255776	2.19e-05	0.716158	0.0251324	0.66938	7.15e-08	0.21488	0.0907541	7.3e-05	0.813715	0.0786909
ENSG00000154856	APCDD1	0	-0.1105	-0.1951	-0.1159	-0.1909	0.1268	-0.1924	-0.0633	-0.1424	-0.2489	-0.111	-0.1737	0.1025	-0.214	-0.0538	-0.179	1.43e-14	0.00200177	4.02e-05	0.0222088	2.24e-06	0.271014	0.00763508	1.05e-13	0.00644558	0.000217039	0.0822429	8.86e-06	0.414079	0.0308668
ENSG00000007384	RHBDF1	0	-0.1105	-0.0512	-0.2055	-0.2035	0.0398	-0.0511	-0.1946	-0.1073	-0.0653	-0.1968	-0.1852	0.0322	-0.0569	-0.1656	-0.1348	0.0468438	3.47e-08	1.17e-05	0.473646	0.213735	0.000656573	0.0452833	0.068951	4.32e-07	7.37e-05	0.653167	0.287697	0.00440612	0.123569
ENSG00000177868	SVBP	0	-0.1105	-0.2185	-0.0773	0.0202	-0.0114	-0.2226	-0.0388	-0.2255	-0.2787	-0.074	0.022	-0.0073	-0.2475	-0.033	-0.2834	5.14e-18	0.0395727	0.606235	0.871523	3.94e-08	0.500126	1.9e-05	5.4e-17	0.0801398	0.714623	0.931628	2.16e-07	0.639897	0.000247754
ENSG00000122224	LY9	0	-0.1106	-0.0467	-0.0798	-0.0593	-0.1094	-0.1938	-0.2288	-0.0563	-0.0596	-0.0764	-0.054	-0.0697	-0.2155	-0.1946	-0.0708	0.0697396	0.0336909	0.205131	0.120247	1.89e-06	5.94e-05	0.294911	0.0986872	0.0702728	0.314437	0.264502	7.63e-06	0.000678079	0.476752
ENSG00000164093	PITX2	0	-0.1106	0.0084	-0.2003	-0.1295	-0.1775	-0.0548	-0.1232	-0.0975	0.0097	-0.1918	-0.1178	-0.1132	-0.0609	-0.1048	-0.1226	0.768972	7.72e-08	0.00553109	0.01151	0.18289	0.0317208	0.0690001	0.80564	8.71e-07	0.0156308	0.0517206	0.252096	0.0854782	0.16904
ENSG00000169242	EFNA1	0	-0.1107	-0.0856	-0.1696	-0.1136	0.0481	-0.1968	-0.0992	-0.1581	-0.1092	-0.1624	-0.1033	0.0389	-0.2189	-0.0844	-0.1987	0.000857608	5.7e-06	0.0150587	0.386312	1.29e-06	0.0839515	0.00301566	0.00177526	3.96e-05	0.0365699	0.575149	5.36e-06	0.176325	0.0146099
ENSG00000064547	LPAR2	0	-0.1107	-0.1901	-0.1256	-0.0716	-0.1102	0.0421	-0.2594	-0.0602	-0.2425	-0.1202	-0.0652	-0.0702	0.0587	-0.2207	-0.0757	6.84e-14	0.000809418	0.125939	0.117624	0.199155	4.97e-06	0.262441	4.64e-13	0.00299117	0.21292	0.260792	0.27122	9.43e-05	0.440827
ENSG00000146457	WTAP	0	-0.1108	0.0309	-0.1574	-0.0152	-0.0967	-0.1157	-0.3294	-0.0919	0.0356	-0.1507	-0.0138	-0.0617	-0.1286	-0.2802	-0.1154	0.278576	2.6e-05	0.745946	0.169529	0.00476854	5.11e-09	0.0868876	0.338205	0.0001498	0.828084	0.335188	0.00998844	3.52e-07	0.199879
ENSG00000162496	DHRS3	0	-0.1108	-0.2601	-0.0934	-0.1284	0.0612	-0.2111	-0.0353	-0.1086	-0.3318	-0.0894	-0.1168	0.0495	-0.2347	-0.03	-0.1364	2.79e-25	0.0128992	0.00594174	0.270199	1.97e-07	0.539134	0.0427266	6.71e-24	0.0315961	0.0166074	0.46068	9.52e-07	0.675362	0.118621
ENSG00000138286	FAM149B1	0	-0.1109	-0.1727	-0.1629	-0.2017	0.045	0.0413	-0.1766	-0.1486	-0.2203	-0.156	-0.1835	0.0364	0.0576	-0.1502	-0.1867	1.16e-11	1.32e-05	1.4e-05	0.417735	0.207772	0.00202116	0.00536156	6.31e-11	8.28e-05	8.65e-05	0.604021	0.280857	0.0105315	0.0231614
ENSG00000112782	CLIC5	0	-0.1109	-0.1902	-0.1141	-0.0649	-0.1237	-0.0604	-0.1469	-0.0761	-0.2426	-0.1092	-0.059	-0.0788	-0.0672	-0.125	-0.0956	6.73e-14	0.00236229	0.165553	0.0788155	0.141562	0.0103526	0.156736	4.58e-13	0.00743186	0.265224	0.199106	0.201607	0.0370159	0.307607
ENSG00000197461	PDGFA	0	-0.1109	-0.1861	-0.149	-0.0981	0.0405	-0.079	-0.2176	-0.0873	-0.2374	-0.1426	-0.0892	0.0327	-0.0879	-0.1852	-0.1097	2.33e-13	6.9e-05	0.0359097	0.466024	0.0543708	0.000135526	0.103774	1.5e-12	0.000355865	0.075761	0.646147	0.0873057	0.00129392	0.228137
ENSG00000105976	MET	0	-0.111	-0.1225	-0.1675	-0.1695	-0.0904	-0.037	-0.0562	-0.1336	-0.1563	-0.1604	-0.1542	-0.0576	-0.0412	-0.0478	-0.1678	1.73e-06	7.39e-06	0.000271881	0.199129	0.368188	0.328508	0.0124667	5.24e-06	4.97e-05	0.00115827	0.373526	0.454309	0.473931	0.0453695
ENSG00000178104	PDE4DIP	0	-0.111	-0.0433	-0.2555	-0.1289	0.005	-0.0307	-0.1048	-0.2186	-0.0553	-0.2447	-0.1173	0.004	-0.0342	-0.0891	-0.2748	0.092269	5.33e-12	0.00575241	0.928167	0.455089	0.0680065	3.45e-05	0.126716	1.69e-10	0.0161608	0.960921	0.540712	0.150588	0.000403481
ENSG00000154917	RAB6B	0	-0.111	-0.1119	-0.0721	-0.1064	-0.0504	-0.125	-0.1913	-0.1197	-0.1428	-0.069	-0.0969	-0.0321	-0.1391	-0.1628	-0.1504	1.27e-05	0.0550307	0.0227171	0.474869	0.0022621	0.000812545	0.025328	3.43e-05	0.105554	0.051677	0.654381	0.00506608	0.00521295	0.0791092
ENSG00000176788	BASP1	0	-0.1111	-0.184	-0.0915	-0.065	0.0457	-0.1261	-0.1448	-0.2119	-0.2347	-0.0876	-0.0591	0.0369	-0.1402	-0.1232	-0.2663	4.45e-13	0.0148337	0.165088	0.411061	0.00207463	0.0114817	6.11e-05	2.78e-12	0.0354003	0.264669	0.598554	0.00467768	0.0399161	0.000635201
ENSG00000146425	DYNLT1	0	-0.1111	-0.1359	-0.1184	-0.0941	0.0187	-0.1945	-0.0209	-0.2325	-0.1734	-0.1134	-0.0856	0.0151	-0.2163	-0.0178	-0.2921	1.07e-07	0.00159194	0.0441872	0.737084	1.72e-06	0.716789	1.01e-05	3.78e-07	0.00531828	0.0902725	0.848699	6.98e-06	0.814189	0.000147511
ENSG00000169692	AGPAT2	0	-0.1111	-0.1147	-0.0923	-0.0361	-0.1442	-0.1746	-0.1434	-0.0725	-0.1463	-0.0883	-0.0329	-0.0919	-0.1941	-0.122	-0.0911	7.67e-06	0.0140228	0.440321	0.0403912	1.85e-05	0.0123551	0.177376	2.14e-05	0.0338094	0.565979	0.125137	6.25e-05	0.0421206	0.336097
ENSG00000184271	POU6F1	0	-0.1111	0.0767	-0.1068	-0.1124	-0.2098	-0.0836	-0.2426	-0.0991	0.0885	-0.1022	-0.1022	-0.1337	-0.093	-0.2064	-0.1246	0.0069964	0.00444136	0.0161669	0.00278758	0.0416647	2.01e-05	0.0645313	0.0122673	0.0127824	0.0387691	0.0182276	0.069316	0.000293651	0.16086
ENSG00000054983	GALC	0	-0.1112	-0.0823	-0.1694	-0.164	-0.0541	-0.0228	-0.1022	-0.1834	-0.105	-0.1622	-0.1492	-0.0345	-0.0253	-0.087	-0.2304	0.00135216	5.86e-06	0.000430897	0.442458	0.580136	0.0750102	0.000554449	0.00270114	4.05e-05	0.00172516	0.626461	0.6598	0.161926	0.00374376
ENSG00000179772	FOXS1	0	-0.1112	-0.1779	-0.1682	-0.0694	0.0214	-0.2577	-0.0464	-0.0801	-0.227	-0.1611	-0.0631	0.0173	-0.2865	-0.0395	-0.1007	2.63e-12	6.8e-06	0.13818	0.700025	1.6e-10	0.419225	0.135789	1.53e-11	4.62e-05	0.229412	0.823468	1.38e-09	0.563209	0.277105
ENSG00000161791	FMNL3	0	-0.1113	-0.0578	-0.174	-0.0878	-0.0386	-0.0562	-0.3258	-0.0387	-0.0737	-0.1666	-0.0799	-0.0246	-0.0625	-0.2772	-0.0487	0.0246687	3.19e-06	0.0603404	0.583738	0.171945	7.56e-09	0.471529	0.0385919	2.36e-05	0.116644	0.740688	0.239118	4.97e-07	0.650131
ENSG00000130957	FBP2	0	-0.1113	-0.0919	-0.0644	-0.1147	-0.3217	-0.002	0.0044	-0.1888	-0.1173	-0.0616	-0.1044	-0.205	-0.0023	0.0038	-0.2373	0.000343393	0.0868297	0.0140235	3.97e-06	0.960709	0.937918	0.000372874	0.000755564	0.153795	0.0343391	0.000110729	0.972521	0.962428	0.00272044
ENSG00000204815	ODAD4	0	-0.1114	-0.1187	-0.087	-0.0479	-0.2825	-0.019	-0.0948	-0.1298	-0.1514	-0.0833	-0.0436	-0.1801	-0.0212	-0.0807	-0.1631	3.59e-06	0.0204994	0.306376	5.32e-05	0.643727	0.0986806	0.0152294	1.05e-05	0.046494	0.429538	0.0008747	0.716011	0.199077	0.0531743
ENSG00000226137	BAIAP2-DT	0	-0.1115	-0.088	-0.1041	-0.1487	-0.225	-0.0454	-0.035	-0.1343	-0.1123	-0.0996	-0.1353	-0.1434	-0.0505	-0.0298	-0.1687	0.000612546	0.00556402	0.0014259	0.00133157	0.269957	0.542893	0.0119969	0.00129762	0.0154867	0.00488909	0.0104359	0.350766	0.678461	0.0440578
ENSG00000090020	SLC9A1	0	-0.1115	-0.2859	-0.1469	-0.1158	-0.078	0.0075	-0.1926	0.0312	-0.3647	-0.1406	-0.1054	-0.0497	0.0104	-0.1638	0.0353	1.41e-30	8.75e-05	0.0131655	0.268085	0.819781	0.000750393	0.601769	6.32e-29	0.000438564	0.0325451	0.458248	0.863082	0.00489001	0.754379
ENSG00000134201	GSTM5	0	-0.1115	-0.1497	-0.0941	-0.0648	0.0512	-0.176	-0.2018	-0.1452	-0.191	-0.0901	-0.0589	0.0414	-0.1957	-0.1717	-0.1825	4.5e-09	0.0121858	0.166432	0.357122	1.58e-05	0.000407286	0.00650914	1.86e-08	0.0300795	0.266438	0.550143	5.41e-05	0.00302629	0.0271314
ENSG00000172935	MRGPRF	0	-0.1115	-0.0798	-0.0917	-0.1183	-0.2038	-0.1501	-0.0944	-0.0424	-0.1017	-0.0878	-0.1077	-0.1299	-0.1669	-0.0803	-0.0533	0.00191435	0.0145792	0.0112718	0.00368474	0.000239983	0.100238	0.430438	0.00373028	0.0348689	0.028669	0.0225172	0.000657559	0.201475	0.613812
ENSG00000124721	DNAH8	0	-0.1116	-0.0874	-0.1355	-0.2042	-0.0858	-0.0229	-0.007	-0.238	-0.1115	-0.1297	-0.1858	-0.0547	-0.0255	-0.006	-0.2991	0.000667428	0.000298525	1.1e-05	0.223033	0.577768	0.902565	6.01e-06	0.00140804	0.00126428	6.98e-05	0.404288	0.657399	0.938796	9.65e-05
ENSG00000196668	LINC00173	0	-0.1116	-0.1608	-0.1259	-0.0838	-0.1091	0.0133	-0.2519	-0.0627	-0.2051	-0.1206	-0.0763	-0.0695	0.0185	-0.2144	-0.0788	2.83e-10	0.000782689	0.0730132	0.121341	0.686483	9.36e-06	0.243634	1.34e-09	0.00290431	0.136723	0.266106	0.752419	0.000157119	0.419588
ENSG00000082397	EPB41L3	0	-0.1117	-0.1443	-0.1859	-0.0838	0.0138	-0.0178	-0.1559	-0.2078	-0.1841	-0.178	-0.0763	0.0111	-0.0198	-0.1326	-0.2612	1.62e-08	6.31e-07	0.0730412	0.804529	0.664714	0.00648426	8.53e-05	6.32e-08	5.59e-06	0.136742	0.891797	0.733992	0.0258324	0.000830028
ENSG00000183023	SLC8A1	0	-0.1117	-0.0796	-0.1157	-0.0769	-0.0761	-0.0578	-0.1443	-0.2315	-0.1016	-0.1108	-0.07	-0.0485	-0.0643	-0.1228	-0.2909	0.00194396	0.00204291	0.100174	0.280096	0.15968	0.0117969	1.1e-05	0.00378318	0.00655459	0.176968	0.47214	0.224261	0.0407071	0.000158229
ENSG00000149131	SERPING1	0	-0.1117	-0.1547	-0.1442	-0.1277	-0.0696	-0.0879	-0.0993	-0.0987	-0.1973	-0.138	-0.1162	-0.0443	-0.0977	-0.0845	-0.1241	1.35e-09	0.000118236	0.00624187	0.323354	0.0323097	0.0837377	0.0656366	5.93e-09	0.000569035	0.0173418	0.517171	0.0553382	0.175979	0.162607
ENSG00000118242	MREG	0	-0.1118	0.0017	-0.1757	-0.1451	0.0083	-0.1475	-0.0742	-0.2501	0.002	-0.1682	-0.132	0.0067	-0.164	-0.0631	-0.3143	0.951742	2.57e-06	0.00186684	0.881892	0.00030728	0.196726	1.86e-06	0.96077	1.94e-05	0.00617735	0.937217	0.000823104	0.328251	3.77e-05
ENSG00000100181	TPTEP1	0	-0.1118	-0.0631	-0.0903	-0.1571	-0.1587	-0.1717	-0.0891	-0.0526	-0.0805	-0.0865	-0.143	-0.1012	-0.191	-0.0758	-0.0661	0.0141356	0.0161642	0.000745265	0.0239772	2.54e-05	0.120967	0.328041	0.0232941	0.0379835	0.00278298	0.0868669	8.37e-05	0.231474	0.511883
ENSG00000145335	SNCA	0	-0.1118	-0.0979	-0.1725	-0.1604	0.0891	-0.2802	-0.0781	-0.0828	-0.1249	-0.1652	-0.1459	0.072	-0.3116	-0.0665	-0.1041	0.000135866	3.88e-06	0.00057664	0.108441	2.87e-12	0.174048	0.122896	0.000316739	2.81e-05	0.00221542	0.246426	3.46e-11	0.300968	0.257953
ENSG00000184292	TACSTD2	0	-0.1119	-0.1612	-0.0783	-0.0835	-0.0931	-0.1649	-0.1222	-0.0798	-0.2056	-0.075	-0.076	-0.0593	-0.1834	-0.104	-0.1003	2.59e-10	0.0370519	0.0741713	0.18633	5.31e-05	0.0331212	0.137092	1.23e-09	0.0759284	0.138503	0.357531	0.000165165	0.0881	0.279179
ENSG00000174502	SLC26A9	0	-0.1119	-0.0823	-0.1024	-0.1664	-0.1111	-0.0828	-0.1506	-0.0874	-0.105	-0.098	-0.1514	-0.0708	-0.0921	-0.1281	-0.1098	0.00135459	0.00637693	0.000351787	0.114428	0.0437256	0.00857869	0.103438	0.00270493	0.0173704	0.00144936	0.255855	0.0723193	0.0319179	0.227638
ENSG00000134871	COL4A2	0	-0.1119	0.0165	-0.2238	-0.187	-0.0417	-0.113	-0.0949	-0.1393	0.0191	-0.2142	-0.1702	-0.0266	-0.1257	-0.0807	-0.175	0.562154	1.78e-09	5.76e-05	0.55385	0.00582365	0.0985654	0.00911635	0.620411	3.08e-08	0.000299138	0.71873	0.0119661	0.198898	0.0356051
ENSG00000105131	EPHX3	0	-0.1119	-0.1222	-0.0954	-0.2009	-0.091	-0.1145	-0.1132	-0.0464	-0.1558	-0.0913	-0.1829	-0.058	-0.1273	-0.0963	-0.0584	1.84e-06	0.0110645	1.51e-05	0.196458	0.00522293	0.0486388	0.387838	5.57e-06	0.0277926	9.25e-05	0.370323	0.0108458	0.117281	0.571476
ENSG00000120093	HOXB3	0	-0.112	-0.1667	-0.1302	-0.1537	-0.0766	0.0381	-0.2236	-0.071	-0.2126	-0.1247	-0.1398	-0.0488	0.0532	-0.1903	-0.0893	6.01e-11	0.00051184	0.00097645	0.276982	0.244967	8.73e-05	0.186069	3.06e-10	0.00200828	0.00351761	0.468697	0.32308	0.000912172	0.347877
ENSG00000152256	PDK1	0	-0.112	-0.0806	-0.1504	-0.147	0.0496	-0.2392	-0.1448	-0.0714	-0.1028	-0.144	-0.1338	0.0401	-0.266	-0.1232	-0.0898	0.00171339	5.85e-05	0.00161634	0.371642	3.25e-09	0.0115061	0.183576	0.00336439	0.000308207	0.00544374	0.562106	2.19e-08	0.0399533	0.344436
ENSG00000148925	BTBD10	0	-0.112	-0.2508	-0.1848	-0.0999	0.094	-0.0642	0.0362	-0.3145	-0.32	-0.1769	-0.0909	0.076	-0.0714	0.0315	-0.3953	1.55e-23	7.42e-07	0.0325446	0.0902104	0.118144	0.5199	1.11e-09	3.04e-22	6.49e-06	0.0697728	0.218382	0.17208	0.659018	1.01e-07
ENSG00000135956	TMEM127	0	-0.112	-0.0141	-0.2002	-0.1512	-0.0821	0.0432	-0.1627	-0.217	-0.018	-0.1917	-0.1376	-0.0523	0.0602	-0.1384	-0.2728	0.583981	7.79e-08	0.0011801	0.244086	0.187961	0.0044892	3.95e-05	0.640989	8.77e-07	0.00414402	0.430621	0.257855	0.0195361	0.000450829
ENSG00000072849	DERL2	0	-0.1121	-0.1979	-0.1567	-0.1005	-0.0526	-0.122	0.0602	-0.2151	-0.2524	-0.15	-0.0914	-0.0335	-0.1356	0.0524	-0.2703	5.93e-15	2.82e-05	0.0315461	0.455576	0.0029062	0.283846	4.66e-05	4.52e-14	0.000160793	0.0679749	0.637316	0.00636522	0.427794	0.000516315
ENSG00000149243	KLHL35	0	-0.1121	-0.0908	-0.0202	-0.1617	-0.2021	-0.1067	-0.1566	-0.0464	-0.1158	-0.0193	-0.1472	-0.1288	-0.1186	-0.1333	-0.0583	0.00040756	0.591424	0.000517512	0.00398582	0.00927283	0.00623083	0.388096	0.000886433	0.692658	0.0020207	0.0238433	0.0182267	0.0250641	0.57165
ENSG00000166734	GOLM2	0	-0.1121	0.0282	-0.1241	-0.2096	-0.1398	-0.1021	-0.0624	-0.1748	0.0326	-0.1188	-0.1907	-0.0891	-0.1135	-0.0531	-0.2197	0.321577	0.000933077	6.31e-06	0.0468204	0.0128501	0.277724	0.0010078	0.383091	0.00336857	4.28e-05	0.13909	0.024388	0.421387	0.00605468
ENSG00000168685	IL7R	0	-0.1121	-0.0996	-0.1473	-0.1149	-0.0031	-0.1296	-0.1509	-0.1394	-0.1271	-0.1411	-0.1046	-0.002	-0.1441	-0.1284	-0.1752	0.000104015	8.32e-05	0.0138681	0.964876	0.00154324	0.00844422	0.00907049	0.000246348	0.000419298	0.0340294	0.979997	0.00357916	0.0315479	0.0354713
ENSG00000147408	CSGALNACT1	0	-0.1121	-0.1318	-0.1328	-0.2475	0.0153	-0.0717	-0.1185	-0.0979	-0.1681	-0.1271	-0.2252	0.0124	-0.0798	-0.1008	-0.1231	2.58e-07	0.000394946	8.64e-08	0.782928	0.0807773	0.0388708	0.0678649	8.75e-07	0.00160814	9.55e-07	0.879208	0.123641	0.0996765	0.166976
ENSG00000040608	RTN4R	0	-0.1122	-0.0088	-0.1221	-0.1018	-0.1281	-0.1596	-0.1957	-0.0691	-0.0112	-0.1169	-0.0926	-0.0816	-0.1775	-0.1665	-0.0868	0.73283	0.00112634	0.0294021	0.0687047	9.28e-05	0.000613999	0.198459	0.774104	0.00395495	0.0642042	0.180999	0.000275171	0.00416236	0.363714
ENSG00000137216	TMEM63B	0	-0.1122	-0.0658	-0.1377	-0.1517	-0.1836	0.0744	-0.1815	-0.1394	-0.0839	-0.1319	-0.138	-0.117	0.1037	-0.1544	-0.1752	0.0105405	0.000235911	0.00113845	0.00895346	0.0231067	0.00150481	0.00905823	0.0178164	0.00103162	0.00401895	0.0431309	0.0411221	0.00841969	0.0354324
ENSG00000107338	SHB	0	-0.1122	0.025	-0.2092	-0.1808	0.0612	-0.1253	-0.1478	-0.2083	0.0288	-0.2003	-0.1645	0.0494	-0.1393	-0.1258	-0.2618	0.380895	1.93e-08	0.000101559	0.270776	0.00221545	0.00988389	8.2e-05	0.443408	2.58e-07	0.000489235	0.461407	0.00497105	0.0356481	0.000805419
ENSG00000196208	GREB1	0	-0.1123	-0.029	-0.0529	-0.1697	-0.1989	-0.1081	-0.0986	-0.1286	-0.037	-0.0507	-0.1544	-0.1268	-0.1202	-0.0839	-0.1616	0.260503	0.159135	0.000267307	0.00461118	0.00841114	0.0859333	0.0161599	0.318587	0.251288	0.00114138	0.0267281	0.0166785	0.179289	0.0556632
ENSG00000155158	TTC39B	0	-0.1123	-0.2377	-0.159	-0.1201	0.1161	-0.0509	-0.1767	-0.1574	-0.3033	-0.1523	-0.1093	0.0938	-0.0566	-0.1504	-0.1978	3.41e-21	2.12e-05	0.0100936	0.0363073	0.215542	0.00200225	0.00314913	5.23e-20	0.000125155	0.0260927	0.116662	0.289698	0.0104543	0.0151762
ENSG00000139793	MBNL2	0	-0.1123	-0.0178	-0.1966	-0.1379	-0.1156	-0.142	-0.0852	-0.0908	-0.0227	-0.1883	-0.1255	-0.0737	-0.1579	-0.0725	-0.1141	0.489593	1.34e-07	0.00311666	0.10048	0.000517885	0.138105	0.0906909	0.551337	1.42e-06	0.00959175	0.234616	0.00132535	0.254047	0.206396
ENSG00000242247	ARFGAP3	0	-0.1123	-0.0148	-0.1956	-0.1885	0.0157	-0.126	-0.1187	-0.1585	-0.0189	-0.1873	-0.1715	0.0127	-0.1402	-0.101	-0.1992	0.5659	1.55e-07	5.02e-05	0.776972	0.00208372	0.0386211	0.00293068	0.623692	1.62e-06	0.000264804	0.875408	0.00469474	0.0992188	0.014284
ENSG00000077782	FGFR1	0	-0.1124	-0.0813	-0.2338	-0.1767	-0.0729	-0.0942	-0.2009	0.0729	-0.1038	-0.2239	-0.1608	-0.0464	-0.1048	-0.171	0.0825	0.00154808	3.09e-10	0.000146017	0.301017	0.021697	0.000432635	0.221924	0.0030598	6.33e-09	0.0006713	0.493764	0.0388845	0.00316754	0.392759
ENSG00000169895	SYAP1	0	-0.1124	-0.0586	-0.1791	-0.1081	-0.0692	-0.1474	-0.0782	-0.1465	-0.0748	-0.1715	-0.0983	-0.0441	-0.1639	-0.0666	-0.1841	0.0227431	1.61e-06	0.0207431	0.325909	0.000311895	0.173301	0.00604327	0.035858	1.29e-05	0.0478331	0.519141	0.000834444	0.299948	0.025516
ENSG00000173418	NAA20	0	-0.1124	-0.2404	-0.2195	-0.1012	0.1379	-0.2272	0.0681	-0.2049	-0.3066	-0.2101	-0.0921	0.1115	-0.2527	0.0593	-0.2575	1.19e-21	3.66e-09	0.0303989	0.0127972	1.98e-08	0.225277	0.000107912	1.94e-20	5.76e-08	0.0659576	0.0556908	1.16e-07	0.363414	0.00099733
ENSG00000147065	MSN	0	-0.1125	-0.0801	-0.2566	-0.0863	-0.0559	-0.0039	-0.1838	-0.1205	-0.1022	-0.2457	-0.0786	-0.0356	-0.0043	-0.1564	-0.1515	0.00183126	4.3e-12	0.0649108	0.427442	0.924307	0.00130101	0.0243037	0.00357657	1.39e-10	0.124002	0.612966	0.945547	0.00749575	0.0768538
ENSG00000116095	PLEKHA3	0	-0.1125	-0.1571	-0.1034	-0.1317	-0.0021	0.0631	-0.1846	-0.2714	-0.2005	-0.099	-0.1199	-0.0013	0.088	-0.1571	-0.341	7.22e-10	0.00584827	0.00476896	0.97617	0.0540525	0.0012414	2.01e-07	3.28e-09	0.0161574	0.0138056	0.986477	0.0868584	0.00723669	6.28e-06
ENSG00000123595	RAB9A	0	-0.1125	-0.09	-0.1206	-0.0643	0.0614	-0.2427	-0.1075	-0.2237	-0.1148	-0.1155	-0.0585	0.0496	-0.2699	-0.0915	-0.2811	0.000456005	0.00130089	0.169372	0.268826	1.86e-09	0.0610801	2.23e-05	0.000985886	0.00447783	0.270071	0.459042	1.32e-08	0.139173	0.000281346
ENSG00000180613	GSX2	0	-0.1125	0.0204	-0.0509	-0.179	-0.2041	-0.1819	-0.1414	-0.0508	0.0235	-0.0488	-0.1629	-0.1301	-0.2023	-0.1203	-0.0639	0.474081	0.175669	0.000119591	0.00363855	7.95e-06	0.0136377	0.344467	0.536353	0.271964	0.000564557	0.022324	2.86e-05	0.0453229	0.528574
ENSG00000120910	PPP3CC	0	-0.1125	0.0806	-0.0996	-0.197	-0.0471	-0.1756	-0.2311	-0.118	0.093	-0.0954	-0.1793	-0.03	-0.1953	-0.1966	-0.1483	0.00458505	0.0079602	2.23e-05	0.504367	1.64e-05	4.97e-05	0.0274855	0.0082899	0.0209779	0.000129735	0.678425	5.58e-05	0.000587568	0.0841826
ENSG00000166881	NEMP1	0	-0.1125	-0.221	-0.165	-0.1114	-0.0178	0.1016	-0.2717	-0.1025	-0.2819	-0.158	-0.1014	-0.0114	0.1416	-0.2312	-0.1288	2.05e-18	1.02e-05	0.0171015	0.800238	0.00187077	1.68e-06	0.055937	2.25e-17	6.59e-05	0.0406477	0.889238	0.00426071	3.96e-05	0.144553
ENSG00000104881	PPP1R13L	0	-0.1126	-0.0245	-0.1785	-0.1078	-0.1396	-0.1012	-0.1616	-0.0747	-0.0313	-0.1709	-0.0981	-0.089	-0.1125	-0.1375	-0.0939	0.340808	1.77e-06	0.0210581	0.0471566	0.0136235	0.00475638	0.164091	0.403085	1.4e-05	0.048472	0.139681	0.0256903	0.0204031	0.318045
ENSG00000163249	CCNYL1	0	-0.1126	-0.2354	-0.1368	-0.1878	-0.0643	0.0355	-0.0466	-0.1528	-0.3002	-0.131	-0.1709	-0.041	0.0495	-0.0396	-0.1921	8.75e-21	0.000260643	5.38e-05	0.361129	0.279483	0.418012	0.00416108	1.27e-19	0.00112422	0.000281347	0.552922	0.361303	0.562252	0.0189426
ENSG00000134318	ROCK2	0	-0.1126	-0.0438	-0.2364	-0.2434	-0.0891	0.0769	-0.1744	-0.0779	-0.0559	-0.2263	-0.2215	-0.0568	0.1072	-0.1484	-0.098	0.0887292	1.95e-10	1.42e-07	0.206014	0.0188501	0.00229552	0.146656	0.122436	4.28e-09	1.48e-06	0.382303	0.0343696	0.0115827	0.292662
ENSG00000181788	SIAH2	0	-0.1126	-0.0361	-0.2163	-0.047	-0.1601	-0.1262	-0.0507	-0.1517	-0.0461	-0.2071	-0.0428	-0.1021	-0.1403	-0.0432	-0.1907	0.160511	6.22e-09	0.315452	0.0227356	0.00205704	0.377716	0.00444579	0.207519	9.33e-08	0.439007	0.0836754	0.00464007	0.523423	0.0200067
ENSG00000115446	UNC50	0	-0.1126	-0.3088	-0.1104	-0.0495	0.0834	-0.1314	-0.0491	-0.2227	-0.394	-0.1057	-0.045	0.0674	-0.1462	-0.0417	-0.2798	8.01e-36	0.0032662	0.290748	0.133153	0.00132186	0.393479	2.43e-05	7.01e-34	0.00982104	0.411851	0.283367	0.00311287	0.5383	0.000301594
ENSG00000162631	NTNG1	0	-0.1127	-0.149	-0.1316	-0.0616	-0.1648	-0.1543	-0.1067	-0.0207	-0.1901	-0.126	-0.056	-0.105	-0.1715	-0.0908	-0.026	5.37e-09	0.000447092	0.188389	0.0190659	0.0001591	0.0629495	0.701045	2.21e-08	0.00178534	0.294087	0.0738551	0.000451528	0.142373	0.824275
ENSG00000116984	MTR	0	-0.1127	-0.2295	-0.2097	-0.0968	-0.1464	0.1086	-0.1584	-0.0568	-0.2927	-0.2008	-0.0881	-0.0933	0.1513	-0.1348	-0.0714	8.56e-20	1.79e-08	0.038419	0.0373693	0.000881156	0.00566511	0.290803	1.09e-18	2.41e-07	0.0802988	0.118655	0.00215628	0.0233026	0.472354
ENSG00000154134	ROBO3	0	-0.1128	-0.1733	-0.1123	-0.1883	-0.0118	-0.0369	-0.1439	-0.1228	-0.2211	-0.1075	-0.1713	-0.0075	-0.0411	-0.1225	-0.1544	9.75e-12	0.00275829	5.13e-05	0.867163	0.369416	0.0120156	0.0216958	5.33e-11	0.0085025	0.000269442	0.929562	0.45553	0.041213	0.0703901
ENSG00000150681	RGS18	0	-0.1128	-0.0459	-0.224	-0.1004	-0.147	-0.1852	0.069	-0.1561	-0.0586	-0.2145	-0.0914	-0.0937	-0.206	0.0601	-0.1962	0.0744113	1.71e-09	0.0316486	0.0366118	5.38e-06	0.218859	0.00340616	0.10473	2.99e-08	0.0681531	0.117195	1.99e-05	0.355684	0.0161392
ENSG00000111897	SERINC1	0	-0.1129	-0.2291	-0.2515	-0.1178	-0.0217	-0.0621	0.0159	-0.1244	-0.2922	-0.2408	-0.1072	-0.0138	-0.069	0.0139	-0.1563	9.93e-20	1.16e-11	0.0116882	0.757973	0.131115	0.776667	0.020081	1.25e-18	3.34e-10	0.0295503	0.861929	0.188428	0.855613	0.0662332
ENSG00000116096	SPR	0	-0.113	-0.1853	-0.0763	-0.1243	-0.1363	-0.0935	0.0502	-0.2253	-0.2364	-0.073	-0.1131	-0.0869	-0.104	0.0437	-0.2831	2.99e-13	0.0424171	0.00777434	0.0527091	0.0226924	0.371228	1.94e-05	1.9e-12	0.0848341	0.0209004	0.150454	0.0405026	0.517375	0.000250856
ENSG00000100532	CGRRF1	0	-0.113	-0.2435	-0.0926	-0.0358	0.0754	-0.1988	-0.0929	-0.2025	-0.3106	-0.0886	-0.0326	0.061	-0.2211	-0.0791	-0.2545	3.29e-22	0.0136958	0.444495	0.174381	1e-06	0.105658	0.000130911	5.67e-21	0.0331915	0.569909	0.341929	4.25e-06	0.209093	0.00116219
ENSG00000178623	GPR35	0	-0.113	-0.0981	-0.0683	-0.0248	-0.2036	-0.1366	-0.1636	-0.0962	-0.1252	-0.0654	-0.0226	-0.1297	-0.1519	-0.1392	-0.121	0.000132168	0.0690672	0.596256	0.00372976	0.000845043	0.00425336	0.0727285	0.00030868	0.127556	0.706116	0.0227505	0.00207255	0.018755	0.175673
ENSG00000145536	ADAMTS16	0	-0.1131	0.0916	-0.0835	-0.2928	-0.125	-0.1644	0.0072	-0.2245	0.1057	-0.0799	-0.2664	-0.0796	-0.1828	0.0062	-0.2822	0.00126344	0.0262884	1.93e-10	0.0757796	5.6e-05	0.898713	2.07e-05	0.00253938	0.0573314	4.26e-09	0.193964	0.000173508	0.935996	0.000265107
ENSG00000165443	PHYHIPL	0	-0.1131	0.045	-0.1822	-0.098	-0.269	-0.0705	-0.18	-0.0368	0.0519	-0.1744	-0.0891	-0.1715	-0.0784	-0.1531	-0.0463	0.113874	1.07e-06	0.0360944	0.000120513	0.0861756	0.00164864	0.493607	0.153199	9.01e-06	0.0760943	0.00167017	0.130896	0.00903303	0.669717
ENSG00000011198	ABHD5	0	-0.1131	-0.2024	-0.2148	-0.173	0.0868	-0.1166	0.0642	-0.236	-0.2582	-0.2057	-0.1574	0.0702	-0.1297	0.0559	-0.2966	1.35e-15	7.87e-09	0.000201622	0.117712	0.00443004	0.252664	7.28e-06	1.1e-14	1.16e-07	0.0008929	0.260912	0.00933429	0.395028	0.000112938
ENSG00000153832	FBXO36	0	-0.1132	-0.0976	-0.0995	0.0233	-0.1028	-0.2632	-0.12	-0.1324	-0.1245	-0.0953	0.0253	-0.0655	-0.2927	-0.1021	-0.1663	0.000142771	0.00801424	0.553375	0.144438	6.21e-11	0.0365007	0.0132794	0.000331574	0.0211058	0.667748	0.299852	5.78e-10	0.0950308	0.0478495
ENSG00000096996	IL12RB1	0	-0.1132	0.0056	-0.1848	-0.1343	-0.19	-0.0902	-0.1831	-0.0153	0.0065	-0.1769	-0.1222	-0.1211	-0.1003	-0.1558	-0.0193	0.844264	7.41e-07	0.00400226	0.00681755	0.0279962	0.00135897	0.775538	0.871172	6.48e-06	0.0118872	0.035481	0.0486699	0.00775671	0.874565
ENSG00000145675	PIK3R1	0	-0.1132	-0.0472	-0.1685	-0.2684	-0.0471	-0.0491	-0.0557	-0.1565	-0.0602	-0.1613	-0.2442	-0.03	-0.0546	-0.0474	-0.1966	0.0669905	6.57e-06	5.96e-09	0.504058	0.232294	0.332444	0.00333158	0.0952017	4.48e-05	8.86e-08	0.678248	0.308797	0.478258	0.0158891
ENSG00000071967	CYBRD1	0	-0.1133	-0.266	-0.188	-0.0992	0.0017	-0.0785	-0.037	-0.126	-0.3394	-0.18	-0.0903	0.0014	-0.0873	-0.0314	-0.1583	1.91e-26	4.7e-07	0.0338063	0.975768	0.0559584	0.520521	0.0185028	5.17e-25	4.28e-06	0.0719841	0.986331	0.0896107	0.659381	0.0621387
ENSG00000169385	RNASE2	0	-0.1133	-0.0946	-0.1196	-0.1275	-0.2237	-0.0495	0.0284	-0.2067	-0.1207	-0.1145	-0.116	-0.1426	-0.055	0.0247	-0.2597	0.000229229	0.00142723	0.00632025	0.00142517	0.228673	0.613346	9.36e-05	0.000516466	0.00483767	0.0175214	0.0110044	0.304702	0.735535	0.000890061
ENSG00000099330	OCEL1	0	-0.1134	-0.2289	-0.0671	-0.0267	-0.1909	-0.1665	-0.0774	-0.036	-0.292	-0.0643	-0.0243	-0.1217	-0.1852	-0.0659	-0.0453	1.07e-19	0.0741412	0.56837	0.00655996	4.47e-05	0.177963	0.50312	1.34e-18	0.135118	0.681386	0.0344628	0.000141364	0.305633	0.678417
ENSG00000164695	CHMP4C	0	-0.1134	-0.0942	-0.0999	-0.1514	-0.1677	-0.0874	-0.1366	-0.0568	-0.1202	-0.0957	-0.1377	-0.1069	-0.0972	-0.1162	-0.0714	0.000242419	0.00776169	0.00116555	0.0170632	0.0331885	0.0171851	0.290415	0.00054458	0.0205289	0.00410232	0.0684045	0.0566799	0.0536649	0.472004
ENSG00000169599	NFU1	0	-0.1134	0.0214	-0.1768	-0.1399	-0.0193	-0.2619	0.0554	-0.273	0.0247	-0.1693	-0.1273	-0.0123	-0.2913	0.0482	-0.343	0.451831	2.2e-06	0.00270121	0.784149	7.69e-11	0.32394	1.69e-07	0.514947	1.7e-05	0.00849237	0.879896	7.04e-10	0.469242	5.49e-06
ENSG00000197928	ZNF677	0	-0.1135	0.0187	-0.1027	-0.0705	-0.1091	-0.1808	-0.2581	-0.092	0.0216	-0.0983	-0.0641	-0.0695	-0.201	-0.2196	-0.1156	0.511763	0.00623358	0.131944	0.1214	9.07e-06	5.56e-06	0.0863244	0.572974	0.0170436	0.221096	0.266159	3.23e-05	0.00010353	0.198853
ENSG00000135914	HTR2B	0	-0.1135	-0.1158	-0.1885	-0.1633	0.0449	-0.1845	-0.0207	-0.1666	-0.1477	-0.1805	-0.1486	0.0363	-0.2051	-0.0176	-0.2093	6.21e-06	4.37e-07	0.000454504	0.418938	5.88e-06	0.718588	0.00175473	1.76e-05	4.01e-06	0.00180458	0.605132	2.16e-05	0.815568	0.00952907
ENSG00000182463	TSHZ2	0	-0.1135	-0.2167	-0.1699	-0.1029	-0.086	-0.082	-0.0895	-0.0478	-0.2764	-0.1626	-0.0937	-0.0548	-0.0912	-0.0761	-0.06	9.78e-18	5.5e-06	0.027626	0.222037	0.0457342	0.119299	0.374594	1e-16	3.83e-05	0.0608901	0.403354	0.0751957	0.229082	0.559007
ENSG00000235162	C12orf75	0	-0.1136	-0.0693	-0.1367	-0.153	-0.1785	-0.0878	-0.0301	-0.1394	-0.0885	-0.1309	-0.1392	-0.1138	-0.0976	-0.0256	-0.1752	0.00701445	0.000263159	0.00102807	0.0110699	0.0325068	0.600276	0.00904644	0.0122965	0.00113426	0.00367762	0.050382	0.0556149	0.725599	0.0354043
ENSG00000108688	CCL7	0	-0.1137	-0.0654	-0.0323	-0.1193	-0.2161	-0.1039	-0.005	-0.2538	-0.0834	-0.0309	-0.1085	-0.1377	-0.1155	-0.0042	-0.319	0.0110089	0.390293	0.010658	0.00207038	0.0113411	0.931371	1.29e-06	0.0185263	0.506607	0.0273448	0.0145707	0.0218106	0.957821	2.82e-05
ENSG00000145088	EAF2	0	-0.1137	-0.0796	-0.1445	-0.1174	-0.0695	-0.2261	-0.0481	-0.1106	-0.1016	-0.1384	-0.1068	-0.0443	-0.2515	-0.0409	-0.139	0.00195219	0.000113732	0.0119565	0.32388	2.34e-08	0.403324	0.0389472	0.00379726	0.000550297	0.0300512	0.517572	1.34e-07	0.547659	0.110574
ENSG00000108828	VAT1	0	-0.1137	-0.0998	-0.207	-0.044	-0.097	-0.0577	-0.1394	-0.1512	-0.1273	-0.1982	-0.0401	-0.0618	-0.0641	-0.1186	-0.19	0.000100662	2.73e-08	0.346897	0.16856	0.160569	0.0150137	0.00459473	0.000238961	3.47e-07	0.472169	0.334066	0.225385	0.0486602	0.0205621
ENSG00000103642	LACTB	0	-0.1138	-0.1317	-0.1088	-0.1345	-0.1957	0.0096	-0.0022	-0.2329	-0.168	-0.1042	-0.1224	-0.1247	0.0134	-0.0019	-0.2927	2.62e-07	0.00372444	0.00393855	0.00531622	0.769781	0.968982	9.67e-06	8.86e-07	0.0109727	0.0117207	0.0296261	0.822352	0.981061	0.000142566
ENSG00000157570	TSPAN18	0	-0.1138	-0.0888	-0.1699	-0.1926	-0.0676	-0.0471	-0.1293	-0.1011	-0.1133	-0.1627	-0.1753	-0.0431	-0.0524	-0.11	-0.1271	0.000545474	5.46e-06	3.4e-05	0.337275	0.252126	0.0241327	0.05921	0.00116651	3.8e-05	0.000186688	0.529856	0.330853	0.0694417	0.150897
ENSG00000113263	ITK	0	-0.1138	-0.0374	-0.1224	-0.0455	-0.0383	-0.1689	-0.2607	-0.1234	-0.0477	-0.1172	-0.0414	-0.0244	-0.1878	-0.2218	-0.1551	0.14628	0.0010925	0.330698	0.587278	3.45e-05	4.44e-06	0.0210776	0.191252	0.00385141	0.45489	0.743841	0.000110898	8.67e-05	0.0687354
ENSG00000138356	AOX1	0	-0.1139	-0.1699	-0.0544	-0.0773	-0.148	-0.1186	-0.092	-0.1368	-0.2168	-0.0521	-0.0704	-0.0943	-0.1319	-0.0783	-0.1719	2.49e-11	0.147974	0.0983892	0.0353584	0.00379166	0.109189	0.0104445	1.31e-10	0.236888	0.174471	0.114405	0.00809161	0.214549	0.0395712
ENSG00000138772	ANXA3	0	-0.1139	-0.1239	-0.1353	-0.1391	-0.0602	-0.1748	-0.0515	-0.1124	-0.1581	-0.1295	-0.1266	-0.0384	-0.1944	-0.0438	-0.1412	1.3e-06	0.000305158	0.00286773	0.392541	1.8e-05	0.370668	0.035918	4e-06	0.00128703	0.00893335	0.580753	6.11e-05	0.516883	0.103979
ENSG00000126822	PLEKHG3	0	-0.1139	-0.1866	-0.1752	-0.1017	0.0503	-0.0816	-0.1912	-0.1116	-0.238	-0.1677	-0.0926	0.0407	-0.0908	-0.1627	-0.1402	2.02e-13	2.75e-06	0.0294896	0.365012	0.046874	0.000817809	0.0372192	1.31e-12	2.06e-05	0.0643701	0.55653	0.0767813	0.00524233	0.106817
ENSG00000173918	C1QTNF1	0	-0.114	-0.1488	-0.1725	-0.1979	0.0415	-0.1932	-0.1386	0.0117	-0.1898	-0.1651	-0.1801	0.0336	-0.2149	-0.1179	0.0132	5.6e-09	3.93e-06	2.04e-05	0.454886	2.02e-06	0.0156388	0.844902	2.29e-08	2.83e-05	0.000120044	0.636911	8.08e-06	0.0501029	0.914728
ENSG00000117868	ESYT2	0	-0.114	-0.2692	-0.1852	-0.1365	-0.0079	0.028	-0.1379	-0.0892	-0.3434	-0.1773	-0.1243	-0.005	0.039	-0.1173	-0.1121	4.5e-27	7.02e-07	0.0034263	0.910841	0.394184	0.0161308	0.0965281	1.33e-25	6.18e-06	0.0103922	0.952321	0.480934	0.051229	0.215958
ENSG00000118257	NRP2	0	-0.114	0.0933	-0.2149	-0.2209	-0.0683	-0.0696	-0.0452	-0.2724	0.1076	-0.2058	-0.201	-0.0435	-0.0773	-0.0385	-0.3423	0.0010289	7.76e-09	1.89e-06	0.332278	0.0905071	0.43178	1.81e-07	0.00210201	1.15e-07	1.47e-05	0.524859	0.136608	0.574731	5.74e-06
ENSG00000168884	TNIP2	0	-0.1141	-0.0611	-0.1017	-0.1013	-0.0633	-0.0647	-0.1777	-0.2287	-0.0779	-0.0974	-0.0922	-0.0404	-0.0719	-0.1512	-0.2875	0.0175786	0.00672887	0.0302093	0.368887	0.115673	0.00189129	1.42e-05	0.0283546	0.0181964	0.0656486	0.559764	0.168915	0.0100135	0.0001944
ENSG00000137821	LRRC49	0	-0.1141	-0.2587	-0.1655	-0.1168	0.023	-0.1099	-0.044	-0.1268	-0.33	-0.1585	-0.1063	0.0186	-0.1222	-0.0374	-0.1593	5.2e-25	9.59e-06	0.0123705	0.678633	0.00735645	0.444447	0.0177578	1.2e-23	6.24e-05	0.0309243	0.810121	0.0147663	0.586958	0.0600978
ENSG00000127948	POR	0	-0.1141	0.0061	-0.1044	-0.1073	-0.29	-0.074	-0.0377	-0.1916	0.007	-0.1	-0.0976	-0.1848	-0.0823	-0.0321	-0.2408	0.830741	0.00540378	0.0216976	3.32e-05	0.0716832	0.511786	0.000303439	0.859476	0.0151371	0.0496603	0.000598555	0.111368	0.651063	0.00229701
ENSG00000172201	ID4	0	-0.1141	-0.0839	-0.1796	-0.0759	-0.1624	-0.1494	-0.096	-0.0519	-0.107	-0.1719	-0.0691	-0.1035	-0.1661	-0.0817	-0.0652	0.00109567	1.52e-06	0.104671	0.0208806	0.000256506	0.0944543	0.334816	0.00222801	1.23e-05	0.183427	0.0786631	0.000698997	0.192837	0.518335
ENSG00000155957	TMBIM4	0	-0.1142	-0.2488	-0.1291	-0.1364	-0.1467	-0.2308	0.056	0.0366	-0.3173	-0.1236	-0.1241	-0.0935	-0.2567	0.0487	0.0414	3.71e-23	0.000574274	0.00346715	0.0370249	1.16e-08	0.318957	0.54082	7e-22	0.00222475	0.0104942	0.117868	7.09e-08	0.464262	0.707752
ENSG00000225968	ELFN1	0	-0.1142	-0.0229	-0.1336	-0.1238	-0.2437	-0.0663	-0.1417	-0.0673	-0.0292	-0.1279	-0.1126	-0.1553	-0.0737	-0.1205	-0.0846	0.373974	0.000362082	0.00802621	0.000504736	0.106878	0.0134363	0.210445	0.436612	0.00149338	0.0214621	0.00498358	0.157651	0.0448482	0.378479
ENSG00000186350	RXRA	0	-0.1142	-0.3001	-0.1574	-0.0625	-0.1126	0.0002	-0.0596	-0.1077	-0.3829	-0.1507	-0.0569	-0.0717	0.0003	-0.0507	-0.1353	9.03e-34	2.58e-05	0.181814	0.109874	0.994847	0.299488	0.0444348	6.29e-32	0.000148835	0.285511	0.248759	0.996408	0.444415	0.121905
ENSG00000100079	LGALS2	0	-0.1143	-0.0943	-0.1143	-0.0154	-0.0936	-0.1841	-0.1856	-0.1125	-0.1203	-0.1095	-0.014	-0.0597	-0.2047	-0.1579	-0.1414	0.00024015	0.00230137	0.742023	0.183817	6.17e-06	0.00116827	0.0356702	0.000539958	0.00727264	0.825224	0.354195	2.26e-05	0.00691835	0.103448
ENSG00000159200	RCAN1	0	-0.1143	-0.1547	-0.209	-0.1213	-0.0189	-0.0891	-0.0146	-0.1926	-0.1973	-0.2001	-0.1104	-0.0121	-0.099	-0.0124	-0.242	1.34e-09	2.02e-08	0.00935496	0.788296	0.0300327	0.800178	0.000281375	5.9e-09	2.68e-07	0.0244767	0.88226	0.0517987	0.871607	0.00216097
ENSG00000182093	GET1	0	-0.1144	0.011	-0.1783	-0.1481	-0.0831	-0.2259	0.074	-0.2502	0.0126	-0.1707	-0.1347	-0.053	-0.2512	0.0645	-0.3145	0.700565	1.81e-06	0.00149581	0.238148	2.44e-08	0.187402	1.84e-06	0.746068	1.43e-05	0.00510288	0.422889	1.39e-07	0.317323	3.76e-05
ENSG00000214274	ANG	0	-0.1144	-0.2024	-0.0963	-0.0797	-0.1556	-0.1414	0.051	-0.1765	-0.2581	-0.0922	-0.0725	-0.0991	-0.1573	0.0444	-0.2218	1.36e-15	0.0103476	0.0885011	0.026954	0.000543423	0.363853	0.000899654	1.11e-14	0.0262574	0.160088	0.0943481	0.00138262	0.509374	0.00553305
ENSG00000172243	CLEC7A	0	-0.1144	0.0065	-0.1754	-0.1313	-0.0116	-0.1519	-0.1352	-0.2019	0.0075	-0.1679	-0.1195	-0.0074	-0.1689	-0.1151	-0.2537	0.819544	2.66e-06	0.00489807	0.869638	0.00020071	0.0183374	0.000137535	0.849671	2.01e-05	0.0141287	0.930523	0.000557177	0.0563216	0.00120424
ENSG00000132694	ARHGEF11	0	-0.1145	-0.1003	-0.1955	-0.1373	-0.19	0.0399	-0.142	-0.0759	-0.1279	-0.1872	-0.125	-0.1211	0.0556	-0.1208	-0.0954	9.29e-05	1.59e-07	0.0032447	0.00681884	0.223941	0.0132121	0.157428	0.000221699	1.65e-06	0.00992597	0.035481	0.299148	0.0443026	0.308425
ENSG00000148737	TCF7L2	0	-0.1145	0.094	-0.2191	-0.2306	0.0185	-0.1646	-0.2392	-0.0603	0.1085	-0.2098	-0.2098	0.015	-0.1831	-0.2035	-0.0758	0.000932117	3.89e-09	6.42e-07	0.73914	5.48e-05	2.64e-05	0.261709	0.00191732	6.06e-08	5.66e-06	0.849682	0.000170172	0.000358847	0.440177
ENSG00000153714	LURAP1L	0	-0.1145	-0.0097	-0.2818	-0.1523	0.0814	-0.255	0.0266	-0.211	-0.0124	-0.2698	-0.1386	0.0658	-0.2836	0.0232	-0.2652	0.70586	2.33e-14	0.00108432	0.142539	2.49e-10	0.635767	6.56e-05	0.750388	1.29e-12	0.00384648	0.297268	2.07e-09	0.751896	0.000673224
ENSG00000095321	CRAT	0	-0.1146	-0.0897	-0.1904	-0.0599	-0.1025	-0.0613	-0.1904	-0.1078	-0.1144	-0.1823	-0.0545	-0.0653	-0.0681	-0.162	-0.1354	0.000477329	3.34e-07	0.200399	0.145606	0.136098	0.000863705	0.0443194	0.00102839	3.16e-06	0.308993	0.301569	0.194856	0.0054792	0.121698
ENSG00000157404	KIT	0	-0.1146	-0.1145	-0.1493	-0.109	-0.098	-0.0863	-0.1519	-0.0931	-0.146	-0.1429	-0.0992	-0.0624	-0.096	-0.1293	-0.117	7.97e-06	6.65e-05	0.0196136	0.164081	0.0354751	0.00799869	0.0826546	2.22e-05	0.000344995	0.0455717	0.328312	0.0601623	0.0302076	0.192797
ENSG00000109686	SH3D19	0	-0.1146	-0.2321	0.1142	-0.2433	-0.1356	0.0595	-0.1625	-0.2025	-0.296	0.0636	-0.2214	-0.0864	0.0829	-0.1383	-0.2545	3.17e-20	0.077079	1.45e-07	0.0538711	0.0695578	0.00452616	0.000131081	4.29e-19	0.139559	1.5e-06	0.152407	0.108617	0.0196523	0.00116302
ENSG00000067113	PLPP1	0	-0.1146	0.0576	-0.1464	-0.1586	0.0097	-0.2388	-0.1686	-0.1573	0.0665	-0.1401	-0.1443	0.0079	-0.2656	-0.1435	-0.1977	0.0429447	9.25e-05	0.000663521	0.860904	3.44e-09	0.00321117	0.00315556	0.0638191	0.000460865	0.00251223	0.925509	2.3e-08	0.0150339	0.0151918
ENSG00000183155	RABIF	0	-0.1147	-0.1913	-0.1492	-0.0448	0.0926	-0.2181	-0.0578	-0.2341	-0.244	-0.1429	-0.0408	0.0748	-0.2425	-0.0492	-0.2942	4.84e-14	6.7e-05	0.338567	0.0952742	7.43e-08	0.314922	8.7e-06	3.33e-13	0.000346962	0.463012	0.226171	3.9e-07	0.460054	0.000131619
ENSG00000274276	CBSL	0	-0.1147	-0.1846	-0.139	-0.1136	-0.131	0.042	-0.1665	-0.1099	-0.2355	-0.1331	-0.1033	-0.0835	0.0585	-0.1417	-0.1381	3.69e-13	0.000206508	0.0150434	0.062605	0.200733	0.00361356	0.0402241	2.33e-12	0.000920123	0.0365442	0.170351	0.272932	0.0164599	0.113213
ENSG00000196712	NF1	0	-0.1147	0.0908	-0.2213	-0.3298	0.0975	-0.0257	-0.1628	-0.2518	0.1048	-0.2118	-0.3001	0.0788	-0.0286	-0.1385	-0.3165	0.00139034	2.71e-09	5.7e-13	0.0788926	0.532196	0.00445322	1.57e-06	0.00276982	4.44e-08	2.39e-11	0.199235	0.615578	0.0194016	3.29e-05
ENSG00000099814	CEP170B	0	-0.1147	-0.176	-0.1586	-0.1398	-0.0661	-0.0256	-0.2276	-0.0093	-0.2245	-0.1519	-0.1272	-0.0421	-0.0285	-0.1937	-0.0117	4.6e-12	2.23e-05	0.00271971	0.348193	0.533389	6.48e-05	0.862658	2.6e-11	0.000130604	0.00853826	0.540595	0.61657	0.00072621	0.924087
ENSG00000197721	CR1L	0	-0.1148	-0.1138	-0.1045	-0.1535	0.081	-0.1878	-0.1454	-0.1792	-0.1452	-0.1001	-0.1397	0.0655	-0.2088	-0.1237	-0.2252	8.98e-06	0.005351	0.000986541	0.144502	3.95e-06	0.0111425	0.000745839	2.49e-05	0.015022	0.00354645	0.299852	1.49e-05	0.039056	0.00473933
ENSG00000182218	HHIPL1	0	-0.1148	-0.0448	-0.1804	-0.1774	0.019	-0.1642	-0.0919	-0.1637	-0.0572	-0.1727	-0.1614	0.0154	-0.1826	-0.0782	-0.2057	0.0816173	1.36e-06	0.000138008	0.73253	5.74e-05	0.109406	0.00211144	0.113688	1.11e-05	0.00063986	0.845608	0.000177454	0.214825	0.0110584
ENSG00000155465	SLC7A7	0	-0.1148	-0.2022	-0.123	-0.1218	0.0044	-0.0823	-0.0677	-0.211	-0.258	-0.1178	-0.1108	0.0036	-0.0915	-0.0576	-0.2652	1.42e-15	0.00103727	0.00909044	0.93674	0.0451288	0.238507	6.56e-05	1.16e-14	0.00369069	0.0239112	0.964385	0.074368	0.378144	0.000673224
ENSG00000161714	PLCD3	0	-0.1148	0.0215	-0.1325	-0.1651	-0.1789	-0.1096	-0.1897	-0.0496	0.0248	-0.1269	-0.1502	-0.114	-0.1219	-0.1614	-0.0623	0.45063	0.000406247	0.000392277	0.0108913	0.00749114	0.00089992	0.356688	0.513708	0.00164584	0.00159135	0.0498177	0.0150255	0.00564811	0.540877
ENSG00000136715	SAP130	0	-0.1149	-0.2318	-0.1978	-0.0421	-0.1139	0.0917	-0.2808	-0.0295	-0.2957	-0.1894	-0.0383	-0.0726	0.1279	-0.2389	-0.0371	3.54e-20	1.12e-07	0.369106	0.105533	0.00501677	7.31e-07	0.583442	4.76e-19	1.22e-06	0.494358	0.241714	0.0104498	2.03e-05	0.740637
ENSG00000025434	NR1H3	0	-0.1149	0.0084	-0.1611	-0.0849	-0.0586	-0.1526	-0.1682	-0.1873	0.0096	-0.1542	-0.0772	-0.0373	-0.1697	-0.1431	-0.2354	0.76908	1.66e-05	0.0695169	0.405985	0.000188053	0.00329611	0.000417725	0.805698	0.000101201	0.131268	0.593136	0.000525424	0.0153417	0.00296922
ENSG00000064042	LIMCH1	0	-0.115	-0.2215	-0.1322	-0.1548	-0.1154	-0.0159	-0.1247	-0.0404	-0.2826	-0.1266	-0.1409	-0.0735	-0.0176	-0.1061	-0.0508	1.67e-18	0.000418869	0.000891309	0.101149	0.699986	0.0297541	0.452775	1.85e-17	0.00168937	0.00325143	0.23559	0.764083	0.0816586	0.633976
ENSG00000068912	ERLEC1	0	-0.115	-0.2783	-0.0776	-0.1978	0.0973	-0.1601	0.0016	-0.1901	-0.355	-0.0743	-0.18	0.0786	-0.178	0.0014	-0.2389	5.91e-29	0.0388168	2.07e-05	0.0795587	8.8e-05	0.976981	0.000339165	2.16e-27	0.0788696	0.000121373	0.200388	0.000262191	0.986125	0.0025164
ENSG00000066697	MSANTD3	0	-0.1151	-0.0361	-0.1728	-0.1381	0.0332	-0.1597	-0.1223	-0.2096	-0.046	-0.1654	-0.1257	0.0268	-0.1776	-0.104	-0.2634	0.161139	3.77e-06	0.00306667	0.550644	9.16e-05	0.0330276	7.37e-05	0.208208	2.73e-05	0.00947025	0.716179	0.000271843	0.0879014	0.000741231
ENSG00000171206	TRIM8	0	-0.1151	-0.314	-0.2001	-0.1291	-0.0316	0.004	-0.0674	-0.0671	-0.4006	-0.1916	-0.1175	-0.0202	0.0055	-0.0573	-0.0844	4.41e-37	7.96e-08	0.00566773	0.653423	0.903591	0.240893	0.211497	4.63e-35	8.95e-07	0.015969	0.792675	0.930634	0.380706	0.379926
ENSG00000150551	LYPD1	0	-0.1151	0.0013	-0.1794	-0.1725	0.0858	-0.2844	-0.1252	-0.1312	0.0015	-0.1718	-0.157	0.0693	-0.3162	-0.1065	-0.1648	0.964584	1.56e-06	0.000209918	0.122342	1.31e-12	0.0290542	0.0141458	0.971882	1.25e-05	0.000925886	0.267711	1.7e-11	0.0800245	0.0502152
ENSG00000100427	MLC1	0	-0.1152	0.0605	-0.0994	-0.0027	-0.2683	-0.1192	-0.1544	-0.2227	0.0698	-0.0952	-0.0025	-0.171	-0.1325	-0.1314	-0.2798	0.0334483	0.00811488	0.953694	0.000126126	0.00363499	0.00701393	2.43e-05	0.0508339	0.0213341	0.972123	0.00171689	0.00778876	0.0273729	0.000301802
ENSG00000141198	TOM1L1	0	-0.1152	-0.0667	-0.1425	-0.1708	-0.1049	-0.1731	-0.1261	-0.022	-0.0851	-0.1365	-0.1554	-0.0668	-0.1925	-0.1072	-0.0276	0.00949911	0.000141389	0.000243002	0.136361	2.16e-05	0.0279674	0.682771	0.0162173	0.000663937	0.00105063	0.28819	7.23e-05	0.0776175	0.810979
ENSG00000101400	SNTA1	0	-0.1152	0.0494	-0.0297	0.0003	-0.2512	-0.2085	-0.1671	-0.1995	0.057	-0.0284	0.0004	-0.1601	-0.2318	-0.1422	-0.2507	0.0828069	0.43037	0.993049	0.000334603	2.81e-07	0.00349497	0.000165617	0.115188	0.545677	0.996498	0.00359083	1.31e-06	0.0160293	0.00140747
ENSG00000183682	BMP8A	0	-0.1152	0.0013	-0.051	-0.2656	-0.1151	0.0536	-0.2619	-0.1677	0.0015	-0.0488	-0.2417	-0.0734	0.0747	-0.2228	-0.2108	0.962982	0.175085	8.62e-09	0.101965	0.101911	4.02e-06	0.00162854	0.970779	0.271265	1.23e-07	0.236687	0.151315	7.98e-05	0.00898396
ENSG00000099256	PRTFDC1	0	-0.1152	-0.165	-0.1366	-0.1129	-0.1313	-0.0904	-0.0698	-0.1003	-0.2105	-0.1308	-0.1027	-0.0837	-0.1006	-0.0594	-0.1261	9.42e-11	0.000267218	0.0156676	0.0619796	0.0275866	0.224686	0.0613435	4.7e-10	0.00114884	0.0377909	0.16907	0.0480179	0.362723	0.155147
ENSG00000105464	GRIN2D	0	-0.1153	-0.0067	-0.1039	-0.2016	-0.1539	-0.0276	-0.1831	-0.1301	-0.0085	-0.0995	-0.1835	-0.0981	-0.0307	-0.1558	-0.1635	0.795364	0.00563887	1.42e-05	0.0286288	0.501652	0.00136056	0.0149918	0.828699	0.0156639	8.71e-05	0.0981688	0.586749	0.00775998	0.0525604
ENSG00000185338	SOCS1	0	-0.1155	-0.2216	0.0239	-0.0695	0.0509	-0.219	-0.1075	-0.2654	-0.2826	0.0133	-0.0633	0.0412	-0.2435	-0.0915	-0.3335	1.67e-18	0.711599	0.137281	0.35944	6.6e-08	0.0610291	3.85e-07	1.85e-17	0.792254	0.228233	0.551693	3.49e-07	0.139098	1.07e-05
ENSG00000288642	CDR1	0	-0.1155	-0.05	-0.3163	-0.0248	-0.3445	-0.1124	-0.0449	0.0844	-0.0638	-0.3029	-0.0226	-0.2196	-0.125	-0.0382	0.0955	0.0519462	7.31e-18	0.596663	7.49e-07	0.00610541	0.435069	0.157255	0.0756614	8.82e-16	0.706291	2.88e-05	0.0124764	0.578003	0.308231
ENSG00000177054	ZDHHC13	0	-0.1155	-0.2377	-0.1394	-0.0836	-0.0854	-0.0178	-0.1099	-0.1349	-0.3032	-0.1335	-0.0761	-0.0544	-0.0198	-0.0935	-0.1696	3.47e-21	0.000197501	0.0736932	0.22516	0.664729	0.0555877	0.0115638	5.31e-20	0.000884106	0.137811	0.406731	0.733992	0.129806	0.0428059
ENSG00000140092	FBLN5	0	-0.1156	-0.0345	-0.1493	-0.1394	-0.0285	-0.2315	-0.158	-0.0677	-0.0441	-0.143	-0.1269	-0.0182	-0.2574	-0.1344	-0.085	0.179844	6.64e-05	0.00279667	0.68553	1.05e-08	0.00579293	0.208031	0.229454	0.00034439	0.00874223	0.814762	6.46e-08	0.0236947	0.375643
ENSG00000081913	PHLPP1	0	-0.1156	-0.1953	-0.1352	-0.1068	-0.1357	-0.0884	-0.1323	-0.0154	-0.2491	-0.1294	-0.0972	-0.0865	-0.0983	-0.1126	-0.0194	1.35e-14	0.000309406	0.0222419	0.0537158	0.0313223	0.0210155	0.774367	9.96e-14	0.00130207	0.0507393	0.152193	0.0538168	0.0625809	0.873823
ENSG00000124092	CTCFL	0	-0.1156	-0.0446	-0.2852	-0.0484	-0.132	-0.2777	-0.033	0.0113	-0.0569	-0.2731	-0.044	-0.0841	-0.3088	-0.0281	0.0128	0.0832333	1.1e-14	0.301646	0.0606725	4.58e-12	0.566395	0.84979	0.115697	6.61e-13	0.423993	0.166662	5.29e-11	0.698652	0.917879
ENSG00000149294	NCAM1	0	-0.1157	-0.0182	-0.1277	-0.1095	-0.0946	-0.0791	-0.2951	-0.0856	-0.0233	-0.1222	-0.0996	-0.0603	-0.088	-0.251	-0.1075	0.47901	0.000660427	0.0191358	0.179195	0.0540826	1.86e-07	0.11087	0.54113	0.00250962	0.0446898	0.347874	0.0868885	6.75e-06	0.239776
ENSG00000185100	ADSS1	0	-0.1158	-0.1778	-0.1313	-0.1072	-0.2267	-0.1411	-0.0098	-0.0167	-0.2269	-0.1257	-0.0976	-0.1445	-0.1569	-0.0083	-0.0209	2.69e-12	0.000459505	0.0217599	0.00122435	0.000559614	0.864884	0.756812	1.57e-11	0.00183061	0.0497806	0.00979095	0.00142027	0.915394	0.862146
ENSG00000115091	ACTR3	0	-0.1158	-0.0035	-0.2106	-0.1041	-0.2323	-0.0046	-0.0142	-0.2413	-0.0044	-0.2017	-0.0947	-0.1481	-0.0052	-0.0121	-0.3033	0.892699	1.55e-08	0.0259203	0.000920032	0.910049	0.805102	4.39e-06	0.912544	2.13e-07	0.0578129	0.00799624	0.935416	0.875104	7.51e-05
ENSG00000105419	MEIS3	0	-0.1158	-0.0704	-0.1797	-0.2295	0.0177	-0.2326	-0.0583	-0.058	-0.0899	-0.1721	-0.2088	0.0143	-0.2587	-0.0496	-0.0729	0.00615364	1.49e-06	7.24e-07	0.750434	8.85e-09	0.310322	0.280786	0.0109058	1.21e-05	6.3e-06	0.856816	5.51e-08	0.45581	0.461567
ENSG00000213347	MXD3	0	-0.1159	-0.1012	-0.102	-0.0574	-0.0949	-0.1472	-0.2073	-0.1011	-0.1291	-0.0976	-0.0522	-0.0605	-0.1637	-0.1764	-0.127	7.98e-05	0.0065882	0.220257	0.177988	0.000315416	0.000280872	0.0594288	0.000192967	0.0178664	0.332875	0.346297	0.000843275	0.00228669	0.151304
ENSG00000171223	JUNB	0	-0.1159	0.1119	-0.1471	-0.0644	-0.1986	-0.1844	-0.1156	-0.213	0.1291	-0.1408	-0.0586	-0.1265	-0.205	-0.0984	-0.2677	7.99e-05	8.56e-05	0.168765	0.00467928	5.93e-06	0.0439465	5.55e-05	0.000193063	0.000430215	0.269355	0.027003	2.18e-05	0.108846	0.000589836
ENSG00000132010	ZNF20	0	-0.1159	-0.0829	-0.1054	-0.0665	-0.1684	-0.0905	-0.1759	-0.1217	-0.1058	-0.1009	-0.0605	-0.1073	-0.1006	-0.1497	-0.153	0.00125034	0.00497252	0.155078	0.0165881	0.027539	0.00209898	0.0229189	0.00251546	0.0141043	0.251949	0.0669318	0.0479459	0.0108484	0.0733193
ENSG00000161835	TAMALIN	0	-0.1159	-0.0286	-0.0898	-0.1259	-0.2218	-0.1904	-0.0468	-0.1082	-0.0365	-0.086	-0.1145	-0.1414	-0.2117	-0.0398	-0.136	0.266527	0.0167384	0.00701484	0.00156152	2.88e-06	0.41587	0.0434896	0.325201	0.0391346	0.0191182	0.0117683	1.12e-05	0.560126	0.120258
ENSG00000073060	SCARB1	0	-0.116	-0.0318	-0.1915	-0.0688	-0.2554	-0.0064	-0.0378	-0.22	-0.0406	-0.1834	-0.0626	-0.1628	-0.0071	-0.0321	-0.2765	0.216522	2.83e-07	0.141696	0.000264473	0.877191	0.511228	3.07e-05	0.270106	2.75e-06	0.234207	0.00297585	0.910115	0.650677	0.000368713
ENSG00000130363	RSPH3	0	-0.116	-0.1128	-0.1172	-0.1317	-0.0748	-0.0062	-0.1561	-0.213	-0.1438	-0.1123	-0.1198	-0.0476	-0.0069	-0.1328	-0.2677	1.09e-05	0.00177314	0.00477772	0.288626	0.880078	0.00642511	5.57e-05	2.97e-05	0.00582032	0.0138232	0.481326	0.91243	0.0256569	0.000591393
ENSG00000131979	GCH1	0	-0.116	-0.0451	-0.1628	-0.1417	-0.1601	-0.1077	-0.0595	-0.135	-0.0575	-0.1559	-0.129	-0.102	-0.1198	-0.0506	-0.1696	0.0799536	1.33e-05	0.00237633	0.0228023	0.00859795	0.300884	0.0115594	0.111635	8.35e-05	0.00761478	0.0838201	0.0170093	0.445795	0.0428
ENSG00000165516	KLHDC2	0	-0.116	-0.1438	-0.1211	-0.0895	-0.0274	-0.1437	-0.1907	-0.0958	-0.1834	-0.116	-0.0814	-0.0175	-0.1598	-0.1622	-0.1204	1.83e-08	0.00123914	0.0556466	0.697362	0.000438721	0.000845834	0.0740781	7.09e-08	0.00429716	0.109225	0.821872	0.00114184	0.00538814	0.178174
ENSG00000145451	GLRA3	0	-0.116	-0.0218	-0.0991	-0.1369	-0.2135	-0.1423	-0.157	-0.0415	-0.0279	-0.0949	-0.1246	-0.1361	-0.1582	-0.1336	-0.0522	0.396565	0.00827631	0.00334247	0.00233894	0.000501596	0.00610738	0.440447	0.459205	0.0216878	0.0101789	0.015969	0.00128991	0.0246907	0.62282
ENSG00000134780	DAGLA	0	-0.1161	-0.2357	-0.1915	-0.1566	-0.2164	0.0073	-0.0318	0.0122	-0.3007	-0.1833	-0.1425	-0.1379	0.0101	-0.0271	0.0138	7.49e-21	2.87e-07	0.000775058	0.00203391	0.825123	0.58016	0.837977	1.1e-19	2.77e-06	0.00287879	0.0144132	0.867376	0.709558	0.910643
ENSG00000149115	TNKS1BP1	0	-0.1161	-0.1231	-0.2477	-0.1072	-0.1861	-0.0275	-0.0771	-0.0439	-0.157	-0.2372	-0.0976	-0.1186	-0.0306	-0.0656	-0.0552	1.53e-06	2.4e-11	0.0217297	0.00807195	0.503371	0.179596	0.414526	4.68e-06	6.43e-10	0.0497264	0.0400823	0.588402	0.307644	0.597969
ENSG00000073146	MOV10L1	0	-0.1162	0.0513	-0.1325	-0.2216	-0.1623	-0.2212	-0.1	-0.0269	0.0592	-0.1269	-0.2016	-0.1034	-0.2459	-0.0851	-0.0338	0.0713236	0.000406692	1.76e-06	0.0209817	4.81e-08	0.0814518	0.617212	0.100696	0.0016472	1.38e-05	0.0788888	2.61e-07	0.17262	0.764476
ENSG00000198689	SLC9A6	0	-0.1162	-0.1146	-0.2039	-0.1528	0.0204	0.0076	-0.1143	-0.2556	-0.1462	-0.1953	-0.139	0.0165	0.0105	-0.0973	-0.3212	7.74e-06	4.44e-08	0.00104546	0.713476	0.817768	0.0463216	1.07e-06	2.16e-05	5.36e-07	0.00373023	0.83228	0.861834	0.113173	2.42e-05
ENSG00000139278	GLIPR1	0	-0.1162	0.052	-0.1767	-0.2228	-0.1369	-0.1776	-0.0076	-0.1441	0.06	-0.1692	-0.2028	-0.0872	-0.1975	-0.0065	-0.181	0.0675499	2.24e-06	1.53e-06	0.0517436	1.31e-05	0.894422	0.00696521	0.0958898	1.72e-05	1.22e-05	0.148612	4.56e-05	0.933241	0.0286273
ENSG00000257923	CUX1	0	-0.1162	-0.0623	-0.1239	-0.0826	-0.179	-0.1904	-0.1463	-0.0292	-0.0795	-0.1186	-0.0752	-0.1141	-0.2117	-0.1245	-0.0367	0.0153776	0.000954009	0.0773221	0.0108506	2.87e-06	0.010665	0.587318	0.0251163	0.00343596	0.143494	0.049676	1.11e-05	0.0377891	0.743488
ENSG00000175984	DENND2C	0	-0.1163	0.0926	-0.2149	-0.1937	-0.0385	-0.1539	-0.1586	-0.147	0.1068	-0.2057	-0.1763	-0.0245	-0.1712	-0.1349	-0.1847	0.00112151	7.8e-09	3.06e-05	0.585313	0.00016449	0.00560521	0.00588466	0.00227451	1.15e-07	0.000170665	0.742318	0.000465189	0.0231245	0.0249475
ENSG00000126778	SIX1	0	-0.1163	-0.0029	-0.1725	-0.1309	-0.0389	-0.1245	-0.1408	-0.2036	-0.0037	-0.1652	-0.1191	-0.0248	-0.1385	-0.1198	-0.2558	0.91139	3.88e-06	0.0050411	0.580847	0.00235699	0.0140158	0.00012026	0.928118	2.81e-05	0.0144812	0.738672	0.00525017	0.0462483	0.00108781
ENSG00000204442	FAM155A	0	-0.1164	0.0298	-0.1411	-0.1964	-0.131	-0.199	-0.1121	-0.0649	0.0344	-0.1351	-0.1787	-0.0835	-0.2213	-0.0953	-0.0815	0.294717	0.000164812	2.37e-05	0.062648	9.79e-07	0.0508582	0.227486	0.355042	0.000756345	0.000136846	0.170399	4.17e-06	0.121466	0.39983
ENSG00000182175	RGMA	0	-0.1165	-0.1021	-0.0746	-0.1018	-0.1043	-0.1007	-0.272	-0.0596	-0.1302	-0.0715	-0.0927	-0.0665	-0.112	-0.2314	-0.0749	6.96e-05	0.0469763	0.029327	0.138399	0.0140789	1.64e-06	0.267594	0.0001698	0.09229	0.0640585	0.291559	0.0264837	3.9e-05	0.446739
ENSG00000149591	TAGLN	0	-0.1165	-0.0143	-0.1539	-0.1121	-0.0112	-0.2249	-0.1048	-0.1942	-0.0182	-0.1474	-0.102	-0.0071	-0.25	-0.0892	-0.2441	0.579138	3.9e-05	0.0163843	0.874223	2.82e-08	0.0678354	0.000248227	0.636312	0.000215624	0.0391985	0.933276	1.59e-07	0.150272	0.00194443
ENSG00000185420	SMYD3	0	-0.1165	-0.1599	-0.0505	-0.0189	0.023	-0.2641	-0.1424	-0.2028	-0.204	-0.0484	-0.0172	0.0186	-0.2937	-0.1212	-0.2549	3.56e-10	0.178864	0.685803	0.678501	5.31e-11	0.0129685	0.000127831	1.67e-09	0.276066	0.780499	0.810054	4.99e-10	0.0436769	0.00114346
ENSG00000147394	ZNF185	0	-0.1166	-0.1579	-0.2124	-0.0564	-0.0088	-0.1317	-0.1572	-0.0915	-0.2014	-0.2034	-0.0514	-0.0056	-0.1464	-0.1337	-0.115	6.01e-10	1.16e-08	0.227903	0.900502	0.00129355	0.00605143	0.0881651	2.75e-09	1.63e-07	0.341732	0.947787	0.00305512	0.0245556	0.202059
ENSG00000135083	CCNJL	0	-0.1166	-0.0933	-0.0979	-0.1003	-0.1984	-0.1486	-0.0733	-0.1041	-0.1191	-0.0938	-0.0913	-0.1265	-0.1652	-0.0624	-0.1308	0.000277425	0.00908389	0.0318874	0.00471086	0.00027725	0.202225	0.0522026	0.000618321	0.0234588	0.068604	0.0271109	0.000750672	0.334834	0.137524
ENSG00000143198	MGST3	0	-0.1166	-0.1443	-0.156	-0.0881	-0.1117	-0.185	0.0424	-0.1733	-0.1841	-0.1493	-0.0802	-0.0712	-0.2058	0.0369	-0.2178	1.62e-08	3.07e-05	0.0595122	0.112533	5.5e-06	0.450721	0.00112102	6.33e-08	0.000173221	0.115352	0.252831	2.03e-05	0.593529	0.00660787
ENSG00000167671	UBXN6	0	-0.1166	-0.0311	-0.1778	-0.0334	-0.1874	-0.1399	-0.1894	-0.0572	-0.0397	-0.1702	-0.0304	-0.1194	-0.1555	-0.1611	-0.0719	0.22731	1.94e-06	0.475226	0.00764084	0.00062652	0.00091856	0.287514	0.282116	1.51e-05	0.59834	0.0385541	0.00157391	0.00574333	0.469401
ENSG00000141540	TTYH2	0	-0.1166	-0.2881	-0.1317	-0.0082	-0.1154	-0.0303	-0.1372	-0.1056	-0.3675	-0.1261	-0.0075	-0.0736	-0.0337	-0.1167	-0.1328	4.76e-31	0.000442436	0.861212	0.101066	0.46112	0.016704	0.0486975	2.26e-29	0.00177275	0.910951	0.235539	0.546774	0.0525482	0.130399
ENSG00000070808	CAMK2A	0	-0.1167	-0.131	-0.1774	-0.2236	-0.067	-0.1293	-0.0572	-0.031	-0.1671	-0.1699	-0.2035	-0.0427	-0.1438	-0.0487	-0.0389	3.04e-07	2.03e-06	1.4e-06	0.341805	0.00158512	0.319376	0.565027	1.02e-06	1.58e-05	1.13e-05	0.534231	0.00366686	0.464696	0.725368
ENSG00000069535	MAOB	0	-0.1167	-0.1429	-0.1254	-0.1334	0.0307	-0.125	-0.248	-0.0725	-0.1823	-0.1201	-0.1214	0.0248	-0.139	-0.211	-0.0912	2.22e-08	0.000819105	0.00424147	0.581039	0.00226334	1.29e-05	0.17691	8.49e-08	0.00302187	0.0124839	0.738794	0.0050681	0.000203142	0.335488
ENSG00000102524	TNFSF13B	0	-0.1167	-0.1264	-0.1814	-0.0731	-0.0688	-0.2143	0.003	-0.1559	-0.1613	-0.1737	-0.0665	-0.0439	-0.2383	0.0026	-0.196	7.88e-07	1.19e-06	0.11815	0.328734	1.26e-07	0.957887	0.00344401	2.5e-06	9.92e-06	0.202207	0.521844	6.3e-07	0.974949	0.0162934
ENSG00000112079	STK38	0	-0.1167	-0.199	-0.2271	-0.1017	-0.1255	0.0494	-0.2664	0.0533	-0.2539	-0.2175	-0.0926	-0.08	0.0689	-0.2267	0.0603	4.09e-15	1e-09	0.0294981	0.074515	0.131725	2.7e-06	0.372429	3.16e-14	1.86e-08	0.0643734	0.19188	0.189235	5.82e-05	0.556753
ENSG00000056277	ZNF280C	0	-0.1167	-0.0739	-0.1923	-0.1896	-0.1139	0.057	-0.0939	-0.2105	-0.0943	-0.1841	-0.1726	-0.0726	0.0795	-0.0799	-0.2645	0.00404033	2.54e-07	4.51e-05	0.105739	0.081951	0.102142	6.85e-05	0.0073972	2.49e-06	0.000240666	0.24201	0.125236	0.204124	0.000697047
ENSG00000125968	ID1	0	-0.1168	-0.221	-0.1535	-0.0635	0.0047	-0.1802	-0.1092	-0.0948	-0.2819	-0.1469	-0.0578	0.0038	-0.2004	-0.0929	-0.1192	2.08e-18	4.12e-05	0.174646	0.932455	9.69e-06	0.0571728	0.0770893	2.28e-17	0.000225612	0.27681	0.962765	3.43e-05	0.132618	0.183657
ENSG00000130584	ZBTB46	0	-0.1168	-0.2042	-0.2028	-0.0564	0.0067	-0.0251	-0.2733	-0.0624	-0.2605	-0.1942	-0.0513	0.0054	-0.0279	-0.2325	-0.0784	7.42e-16	5.26e-08	0.228455	0.904293	0.542224	1.46e-06	0.245574	6.26e-15	6.24e-07	0.342416	0.949653	0.624379	3.55e-05	0.422079
ENSG00000102580	DNAJC3	0	-0.1168	-0.1198	-0.2142	-0.1876	0.0629	-0.0139	-0.132	-0.2134	-0.1528	-0.2051	-0.1707	0.0508	-0.0154	-0.1123	-0.2682	2.93e-06	8.69e-09	5.47e-05	0.257665	0.736022	0.0213391	5.39e-05	8.65e-06	1.27e-07	0.000285852	0.44709	0.794635	0.0633676	0.00057618
ENSG00000113615	SEC24A	0	-0.1169	-0.1685	-0.1948	-0.2137	-0.0959	0.0432	-0.0344	-0.1539	-0.2149	-0.1865	-0.1944	-0.0611	0.0601	-0.0292	-0.1934	3.68e-11	1.76e-07	4.11e-06	0.173238	0.188335	0.550146	0.00389594	1.9e-10	1.81e-06	2.92e-05	0.340282	0.258252	0.684175	0.0179274
ENSG00000128298	BAIAP2L2	0	-0.1169	-0.0326	-0.1403	-0.1063	-0.2232	-0.0928	-0.1094	-0.1139	-0.0416	-0.1343	-0.0968	-0.1422	-0.1032	-0.0931	-0.1431	0.205672	0.000180219	0.0228703	0.00146234	0.0237913	0.0566379	0.0334951	0.257894	0.00081849	0.0519406	0.011214	0.0421654	0.131697	0.0983971
ENSG00000106025	TSPAN12	0	-0.117	0.0219	-0.1323	-0.2131	-0.1932	-0.187	0.0552	-0.1702	0.0253	-0.1267	-0.1939	-0.1231	-0.208	0.048	-0.214	0.441767	0.000415439	4.35e-06	0.00593294	4.33e-06	0.325946	0.00137534	0.504969	0.00167908	3.06e-05	0.0319919	1.62e-05	0.471167	0.00783844
ENSG00000143842	SOX13	0	-0.117	-0.1165	-0.1265	-0.0947	-0.244	-0.0216	-0.138	-0.0775	-0.1486	-0.1211	-0.0862	-0.1555	-0.024	-0.1174	-0.0974	5.44e-06	0.000737552	0.0428016	0.000496177	0.600101	0.0160809	0.148881	1.55e-05	0.00275888	0.087911	0.00491491	0.677825	0.0511342	0.296368
ENSG00000151553	FAM160B1	0	-0.117	-0.1938	-0.1608	-0.1437	-0.0237	0.0447	-0.2528	-0.0888	-0.2472	-0.1539	-0.1308	-0.0151	0.0623	-0.2151	-0.1116	2.2e-14	1.72e-05	0.00205882	0.736942	0.172974	8.71e-06	0.0978164	1.57e-13	0.000104602	0.00671254	0.848667	0.240352	0.000148728	0.218298
ENSG00000134775	FHOD3	0	-0.1171	-0.0594	-0.2096	-0.1905	-0.1118	-0.0678	-0.1379	-0.0426	-0.0758	-0.2007	-0.1734	-0.0713	-0.0754	-0.1173	-0.0535	0.0209653	1.82e-08	4.14e-05	0.112129	0.0988706	0.0161242	0.42859	0.0332811	2.45e-07	0.0002227	0.252261	0.147372	0.0512187	0.611975
ENSG00000131171	SH3BGRL	0	-0.1171	0	-0.1929	-0.0505	-0.1839	-0.2085	-0.0193	-0.165	0	-0.1847	-0.046	-0.1172	-0.2318	-0.0165	-0.2073	0.999265	2.33e-07	0.280673	0.00886009	2.81e-07	0.736608	0.00194852	0.999265	2.31e-06	0.401201	0.0428023	1.32e-06	0.827818	0.0103934
ENSG00000169967	MAP3K2	0	-0.1172	-0.2113	-0.2142	-0.1291	-0.0273	0.0378	-0.0887	-0.1874	-0.2696	-0.2051	-0.1175	-0.0174	0.0526	-0.0754	-0.2355	6.48e-17	8.75e-09	0.00566852	0.698403	0.249899	0.122676	0.000415358	6.12e-16	1.27e-07	0.015969	0.822656	0.328493	0.233635	0.00295644
ENSG00000168461	RAB31	0	-0.1172	-0.3285	-0.1943	-0.1226	0.0871	-0.0184	-0.042	-0.2017	-0.4191	-0.186	-0.1116	0.0704	-0.0204	-0.0358	-0.2535	9.12e-41	1.89e-07	0.00864081	0.116703	0.655365	0.464871	0.000139166	1.68e-38	1.92e-06	0.0228654	0.259276	0.7263	0.606961	0.00121712
ENSG00000100344	PNPLA3	0	-0.1172	-0.1091	-0.183	-0.1451	-0.1299	-0.0132	-0.1293	-0.1109	-0.1391	-0.1753	-0.132	-0.0828	-0.0146	-0.11	-0.1394	2.11e-05	9.46e-07	0.0018661	0.0648905	0.748864	0.024123	0.0383547	5.55e-05	8.09e-06	0.00617735	0.174409	0.804666	0.0694268	0.109216
ENSG00000006453	BAIAP2L1	0	-0.1172	-0.1514	-0.17	-0.2148	0.0168	-0.0557	-0.1906	-0.0548	-0.1932	-0.1628	-0.1955	0.0136	-0.0619	-0.1621	-0.0689	2.99e-09	5.37e-06	3.64e-06	0.762714	0.175604	0.000852563	0.307714	1.27e-08	3.75e-05	2.63e-05	0.86507	0.243455	0.00542199	0.491408
ENSG00000109944	JHY	0	-0.1173	-0.1724	-0.131	-0.1094	0.022	-0.0186	-0.2047	-0.2069	-0.2199	-0.1254	-0.0995	0.0178	-0.0207	-0.1741	-0.26	1.27e-11	0.000473396	0.019221	0.692241	0.650834	0.000336728	9.23e-05	6.85e-11	0.00187813	0.0448226	0.818672	0.722237	0.00263229	0.000879996
ENSG00000152760	DYNLT5	0	-0.1173	-0.1497	-0.1846	-0.1637	-0.1662	-0.0923	0.0512	-0.1157	-0.191	-0.1768	-0.149	-0.1059	-0.1026	0.0446	-0.1454	4.52e-09	7.56e-07	0.0004387	0.0180618	0.0245904	0.361558	0.0307233	1.87e-08	6.59e-06	0.00175228	0.0709966	0.0434196	0.507081	0.0919118
ENSG00000147889	CDKN2A	0	-0.1173	-0.0689	-0.0643	-0.1016	-0.0448	-0.2046	-0.1902	-0.1468	-0.0879	-0.0616	-0.0924	-0.0286	-0.2275	-0.1618	-0.1845	0.0073728	0.0869947	0.0297784	0.524844	4.71e-07	0.000872928	0.00593125	0.0128772	0.154069	0.064881	0.695162	2.13e-06	0.00551714	0.0251192
ENSG00000105971	CAV2	0	-0.1174	-0.0073	-0.178	-0.1715	-0.1304	-0.1029	-0.0203	-0.2113	-0.0094	-0.1704	-0.1561	-0.0831	-0.1144	-0.0173	-0.2655	0.776018	1.89e-06	0.000228471	0.0638127	0.0121201	0.724456	6.41e-05	0.811886	1.48e-05	0.000997379	0.172402	0.0231402	0.820101	0.000660751
ENSG00000079150	FKBP7	0	-0.1174	-0.055	-0.1381	-0.1623	-0.1549	-0.1417	0.0723	-0.2423	-0.0702	-0.1322	-0.1477	-0.0987	-0.1575	0.0629	-0.3045	0.0325717	0.000227792	0.000491867	0.0275872	0.000532393	0.197985	4.01e-06	0.0496322	0.00100166	0.00193288	0.0956033	0.00135771	0.329679	6.98e-05
ENSG00000254122	PCDHGB7	0	-0.1175	-0.1442	-0.1732	-0.1808	-0.1375	-0.0843	-0.0715	-0.0308	-0.184	-0.1658	-0.1645	-0.0876	-0.0938	-0.0608	-0.0387	1.65e-08	3.57e-06	0.000101651	0.0507265	0.0399921	0.213418	0.56721	6.42e-08	2.61e-05	0.000489524	0.146543	0.066882	0.349138	0.727553
ENSG00000221886	ZBED8	0	-0.1175	-0.0115	-0.1953	-0.1646	-0.0404	-0.1667	-0.0645	-0.1796	-0.0147	-0.187	-0.1498	-0.0257	-0.1854	-0.0549	-0.2257	0.65397	1.63e-07	0.0004098	0.566619	4.38e-05	0.261927	0.000724389	0.704859	1.69e-06	0.00165411	0.727946	0.000138653	0.405045	0.00464155
ENSG00000100311	PDGFB	0	-0.1175	0.0429	-0.1279	-0.1472	-0.2705	-0.0339	-0.1514	-0.1348	0.0495	-0.1224	-0.1339	-0.1724	-0.0377	-0.1288	-0.1694	0.131806	0.000646592	0.00159512	0.000110567	0.409733	0.00823513	0.0116607	0.174307	0.00246377	0.00538528	0.00156474	0.496962	0.0309479	0.0430812
ENSG00000113273	ARSB	0	-0.1175	0.0174	-0.1497	-0.2256	-0.2098	-0.0776	0.0376	-0.2151	0.0201	-0.1433	-0.2053	-0.1337	-0.0863	0.0327	-0.2703	0.541223	6.36e-05	1.13e-06	0.0027952	0.0589403	0.503884	4.68e-05	0.60121	0.000332113	9.34e-06	0.0182616	0.0938265	0.643629	0.000518106
ENSG00000141013	GAS8	0	-0.1175	-0.2738	-0.1474	-0.1296	-0.0535	-0.0662	-0.1448	-0.0075	-0.3493	-0.1411	-0.118	-0.0341	-0.0736	-0.1232	-0.0094	5.11e-28	8.23e-05	0.00548158	0.44811	0.10723	0.0114933	0.889785	1.67e-26	0.000415756	0.0155166	0.630615	0.158072	0.0399261	0.94006
ENSG00000170921	TANC2	0	-0.1176	-0.1191	-0.1994	-0.2161	-0.1172	0.0599	-0.1335	-0.0974	-0.152	-0.1909	-0.1967	-0.0747	0.0834	-0.1136	-0.1224	3.3e-06	8.86e-08	3.17e-06	0.0960399	0.0678379	0.0198506	0.0693055	9.71e-06	9.84e-07	2.32e-05	0.227088	0.106257	0.0598998	0.169625
ENSG00000205795	CYS1	0	-0.1176	0.0277	-0.157	-0.059	-0.1443	-0.2119	-0.1525	-0.126	0.0319	-0.1504	-0.0537	-0.092	-0.2356	-0.1297	-0.1584	0.330951	2.7e-05	0.207346	0.0402285	1.76e-07	0.00776897	0.0184786	0.392669	0.000154726	0.317117	0.124862	8.58e-07	0.0295661	0.0620958
ENSG00000150867	PIP4K2A	0	-0.1176	-0.0797	-0.1246	-0.1193	-0.096	-0.0624	-0.1271	-0.2139	-0.1017	-0.1193	-0.1086	-0.0612	-0.0694	-0.1082	-0.2688	0.00192413	0.000887861	0.0106014	0.172875	0.129114	0.0266374	5.16e-05	0.00374743	0.00323039	0.0272262	0.339877	0.18585	0.0748212	0.000557308
ENSG00000137414	FAM8A1	0	-0.1176	0.0426	-0.2271	-0.1684	0.0258	-0.1362	-0.2384	-0.1215	0.0492	-0.2174	-0.1532	0.0209	-0.1514	-0.2029	-0.1527	0.134372	1.01e-09	0.000298668	0.642285	0.000873745	2.8e-05	0.0231823	0.177272	1.87e-08	0.00125585	0.783929	0.00213986	0.000375335	0.074023
ENSG00000025423	HSD17B6	0	-0.1176	-0.1062	-0.0795	-0.1795	-0.1448	0.0062	-0.1174	-0.202	-0.1354	-0.0761	-0.1634	-0.0923	0.0086	-0.0999	-0.2539	3.49e-05	0.0343273	0.000113866	0.0395855	0.850322	0.0406822	0.000135904	8.91e-05	0.071396	0.000540193	0.123495	0.888135	0.102959	0.00119405
ENSG00000102935	ZNF423	0	-0.1176	-0.1803	-0.1765	-0.0786	-0.0159	-0.1225	-0.1572	-0.0922	-0.23	-0.169	-0.0715	-0.0101	-0.1362	-0.1337	-0.1159	1.31e-12	2.3e-06	0.0927958	0.821393	0.00278095	0.0060515	0.0857354	7.8e-12	1.76e-05	0.166461	0.90139	0.00611012	0.0245556	0.198002
ENSG00000183840	GPR39	0	-0.1177	0.0191	-0.1963	-0.2034	-0.0418	-0.2845	-0.1093	-0.0076	0.022	-0.188	-0.1851	-0.0267	-0.3163	-0.093	-0.0096	0.503188	1.4e-07	1.19e-05	0.552833	1.29e-12	0.0567931	0.887025	0.564796	1.48e-06	7.48e-05	0.717891	1.68e-11	0.132017	0.938763
ENSG00000149932	TMEM219	0	-0.1177	-0.2444	-0.0432	-0.0763	0.0878	-0.3294	-0.0928	-0.1259	-0.3118	-0.0413	-0.0694	0.071	-0.3663	-0.079	-0.1582	2.24e-22	0.250857	0.10305	0.113638	1.1e-16	0.106001	0.0186066	3.94e-21	0.36194	0.181204	0.254427	3.29e-15	0.209618	0.062364
ENSG00000185737	NRG3	0	-0.1178	-0.07	-0.1105	-0.1323	-0.098	-0.1414	-0.1238	-0.1484	-0.0893	-0.1058	-0.1204	-0.0624	-0.1572	-0.1053	-0.1865	0.00647947	0.0032412	0.00459476	0.164127	0.000546336	0.0309147	0.00541471	0.0114277	0.00975355	0.0133607	0.32834	0.00138865	0.0838221	0.023312
ENSG00000089163	SIRT4	0	-0.1178	-0.2033	0.0363	-0.0735	-0.1254	-0.233	-0.063	-0.1623	-0.2594	0.0202	-0.0669	-0.0799	-0.2592	-0.0536	-0.204	9.87e-16	0.57457	0.116291	0.0746955	8.33e-09	0.272795	0.00230891	8.22e-15	0.678618	0.199763	0.192121	5.22e-08	0.415886	0.0118773
ENSG00000162817	C1orf115	0	-0.1178	-0.145	-0.1929	-0.0742	-0.1128	-0.0685	-0.1302	-0.1011	-0.185	-0.1847	-0.0675	-0.0719	-0.0761	-0.1107	-0.127	1.38e-08	2.32e-07	0.112862	0.109099	0.0956803	0.0232258	0.0594445	5.41e-08	2.3e-06	0.194856	0.247518	0.143244	0.0676354	0.151319
ENSG00000189129	PLAC9	0	-0.1178	-0.109	-0.0595	0.0263	-0.1182	-0.3013	-0.1737	-0.0895	-0.139	-0.0569	0.0285	-0.0753	-0.335	-0.1478	-0.1125	2.13e-05	0.113732	0.503635	0.0931084	4.73e-14	0.00238934	0.095339	5.61e-05	0.192175	0.62375	0.22293	8.15e-13	0.0119342	0.214017
ENSG00000100417	PMM1	0	-0.1179	-0.2541	-0.1172	0.0012	-0.0291	-0.2061	-0.1318	-0.0879	-0.3242	-0.1122	0.0013	-0.0185	-0.2292	-0.1121	-0.1105	3.81e-24	0.0017748	0.976405	0.679809	3.86e-07	0.0215743	0.101417	8.02e-23	0.00582373	0.985673	0.811047	1.77e-06	0.0639184	0.224468
ENSG00000183735	TBK1	0	-0.1179	-0.1229	-0.1365	-0.182	-0.0712	0.0358	-0.1526	-0.196	-0.1568	-0.1307	-0.1656	-0.0454	0.0498	-0.1299	-0.2463	1.59e-06	0.000269705	9.15e-05	0.312044	0.275894	0.00770553	0.00021698	4.85e-06	0.00115824	0.000447775	0.504672	0.357223	0.0293831	0.00174519
ENSG00000171298	GAA	0	-0.1179	-0.2651	-0.0922	-0.0508	-0.1369	-0.0235	-0.1387	-0.1183	-0.3381	-0.0883	-0.0462	-0.0873	-0.0262	-0.118	-0.1487	2.97e-26	0.0140712	0.278197	0.0516395	0.567212	0.015568	0.0270724	7.92e-25	0.0338976	0.3988	0.14848	0.648212	0.0499984	0.083217
ENSG00000218336	TENM3	0	-0.1181	-0.0594	-0.1719	-0.1527	-0.0494	-0.1721	0.0226	-0.2435	-0.0757	-0.1646	-0.139	-0.0315	-0.1914	0.0197	-0.306	0.0210586	4.22e-06	0.00105084	0.483353	2.43e-05	0.687263	3.57e-06	0.0334084	3.01e-05	0.00374682	0.661135	8.05e-05	0.791373	6.38e-05
ENSG00000079102	RUNX1T1	0	-0.1181	-0.2306	-0.1281	-0.1123	-0.0372	-0.0672	-0.1171	-0.1339	-0.2941	-0.1227	-0.1022	-0.0237	-0.0747	-0.0997	-0.1683	5.65e-20	0.000631671	0.0162058	0.597454	0.102199	0.0412076	0.012243	7.37e-19	0.00241353	0.0388441	0.751368	0.151684	0.104031	0.0447791
ENSG00000165152	PGAP4	0	-0.1181	-0.171	-0.1551	-0.1149	-0.0751	-0.1322	-0.1278	-0.0502	-0.2182	-0.1485	-0.1046	-0.0479	-0.147	-0.1088	-0.0631	1.84e-11	3.38e-05	0.0138536	0.28652	0.00123586	0.0258267	0.350106	9.81e-11	0.000189135	0.0340044	0.479034	0.00292926	0.0731612	0.53391
ENSG00000154548	SRSF12	0	-0.1181	-0.0831	-0.1529	-0.0803	-0.181	-0.1124	-0.1536	-0.0635	-0.106	-0.1464	-0.073	-0.1154	-0.125	-0.1307	-0.0798	0.00122581	4.39e-05	0.0862144	0.00997614	0.00612068	0.00733818	0.237689	0.00246969	0.000238648	0.156599	0.0467087	0.0125009	0.0282638	0.412508
ENSG00000116016	EPAS1	0	-0.1181	-0.2184	-0.2504	-0.1063	-0.0092	-0.0991	-0.0336	-0.1098	-0.2787	-0.2398	-0.0967	-0.0059	-0.1101	-0.0286	-0.138	5.19e-18	1.43e-11	0.0229597	0.895717	0.0157663	0.558717	0.0403346	5.44e-17	4e-10	0.052109	0.944502	0.0293088	0.691969	0.113503
ENSG00000187796	CARD9	0	-0.1182	-0.254	-0.016	-0.0164	-0.1902	-0.0744	-0.1243	-0.1518	-0.324	-0.0153	-0.0149	-0.1212	-0.0827	-0.1058	-0.1908	4.05e-24	0.671049	0.726479	0.00676341	0.0703095	0.0301828	0.00441791	8.49e-23	0.758129	0.812778	0.0353016	0.109612	0.0824508	0.0199046
ENSG00000156050	FAM161B	0	-0.1182	-0.0823	-0.1538	0.0034	-0.1981	-0.2391	-0.2743	0.117	-0.105	-0.1472	0.0037	-0.1263	-0.2659	-0.2334	0.1323	0.00135688	3.97e-05	0.931507	0.00476925	3.28e-09	1.33e-06	0.0494278	0.00270809	0.000218725	0.957453	0.0273749	2.21e-08	3.31e-05	0.131749
ENSG00000149090	PAMR1	0	-0.1182	-0.191	-0.0644	-0.1363	-0.1041	-0.2008	-0.1083	-0.0227	-0.2436	-0.0617	-0.124	-0.0664	-0.2233	-0.0921	-0.0286	5.31e-14	0.0865194	0.0034921	0.13924	7.7e-07	0.0592391	0.672843	3.64e-13	0.153316	0.0105505	0.29266	3.34e-06	0.136289	0.80449
ENSG00000175906	ARL4D	0	-0.1183	-0.1724	-0.0726	-0.0467	-0.1791	-0.1263	-0.091	-0.1399	-0.2199	-0.0695	-0.0425	-0.1141	-0.1404	-0.0774	-0.1758	1.26e-11	0.053526	0.318957	0.0108043	0.00204181	0.113282	0.0088267	6.82e-11	0.103094	0.442237	0.0495379	0.00460981	0.220532	0.0347486
ENSG00000182544	MFSD5	0	-0.1183	-0.2585	-0.0524	-0.1392	0.005	-0.1014	-0.1077	-0.1741	-0.3298	-0.0501	-0.1267	0.0041	-0.1127	-0.0916	-0.2188	5.58e-25	0.163848	0.00284638	0.928028	0.0134721	0.0607187	0.00105918	1.28e-23	0.257351	0.00887588	0.960921	0.0254548	0.138473	0.00630649
ENSG00000130508	PXDN	0	-0.1183	-0.0229	-0.098	-0.1796	-0.1908	-0.0575	-0.0942	-0.1852	-0.0293	-0.0939	-0.1635	-0.1216	-0.0639	-0.0801	-0.2328	0.373337	0.00902426	0.000112931	0.00659981	0.161984	0.101123	0.000484798	0.435901	0.0233442	0.000536134	0.0346129	0.226977	0.202695	0.00334725
ENSG00000130224	LRCH2	0	-0.1184	-0.113	-0.1495	-0.153	-0.049	-0.1654	-0.0794	-0.1191	-0.1442	-0.1432	-0.1392	-0.0312	-0.1839	-0.0676	-0.1497	1.03e-05	6.47e-05	0.00103154	0.486572	5.03e-05	0.166958	0.0260614	2.83e-05	0.000337299	0.00368743	0.663754	0.000157188	0.292151	0.0808231
ENSG00000183615	FAM167B	0	-0.1184	-0.1089	-0.1721	-0.0727	-0.1553	-0.1449	-0.0116	-0.1635	-0.1389	-0.1648	-0.0661	-0.0989	-0.1612	-0.0099	-0.2054	2.18e-05	4.13e-06	0.120337	0.0272448	0.000392205	0.840228	0.00214646	5.71e-05	2.96e-05	0.20524	0.0950115	0.00103147	0.899179	0.0112034
ENSG00000164902	PHAX	0	-0.1184	-0.1718	-0.121	-0.0172	-0.263	0.0686	-0.2405	-0.084	-0.2191	-0.1159	-0.0156	-0.1676	0.0956	-0.2046	-0.1056	1.5e-11	0.00124947	0.713994	0.000171386	0.0362177	2.38e-05	0.11744	8.05e-11	0.00432806	0.803624	0.0021673	0.061259	0.000330839	0.250239
ENSG00000156345	CDK20	0	-0.1184	-0.2586	-0.1631	-0.0984	-0.0744	-0.1208	-0.1212	0.0075	-0.3298	-0.1561	-0.0896	-0.0474	-0.1343	-0.1031	0.0085	5.47e-25	1.3e-05	0.0352353	0.29073	0.00319924	0.0346457	0.900469	1.26e-23	8.16e-05	0.07454	0.483467	0.00694938	0.0911622	0.945867
ENSG00000253846	PCDHGA10	0	-0.1185	-0.1265	-0.1739	-0.1512	-0.2356	-0.1154	0.0089	-0.0356	-0.1614	-0.1665	-0.1376	-0.1502	-0.1283	0.0077	-0.0448	7.67e-07	3.25e-06	0.00117961	0.000774301	0.00487957	0.874519	0.507999	2.44e-06	2.39e-05	0.00414326	0.00697508	0.0101917	0.921262	0.68224
ENSG00000184613	NELL2	0	-0.1185	-0.0803	-0.0979	-0.035	-0.1435	-0.1641	-0.2215	-0.0872	-0.1024	-0.0938	-0.0319	-0.0915	-0.1824	-0.1884	-0.1096	0.0017919	0.0090871	0.454502	0.0413266	5.81e-05	0.000102167	0.104104	0.0035091	0.0234631	0.579393	0.127339	0.000179403	0.00102596	0.228698
ENSG00000100162	CENPM	0	-0.1185	-0.0661	-0.1122	-0.0048	-0.1409	-0.2279	-0.1237	-0.1541	-0.0844	-0.1074	-0.0043	-0.0898	-0.2534	-0.1053	-0.1936	0.0101369	0.00278528	0.919129	0.0452044	1.8e-08	0.0309824	0.00386235	0.0172002	0.00857017	0.94852	0.135977	1.06e-07	0.0839462	0.0178157
ENSG00000184313	MROH7	0	-0.1185	-0.2307	-0.2651	-0.1477	0.0209	-0.0457	-0.1353	-0.026	-0.2943	-0.2538	-0.1344	0.0169	-0.0508	-0.1151	-0.0327	5.31e-20	7.84e-13	0.00153393	0.70698	0.266463	0.0182793	0.628677	6.95e-19	3.07e-11	0.00521666	0.82716	0.346961	0.0562108	0.772926
ENSG00000064692	SNCAIP	0	-0.1187	-0.1983	-0.1918	-0.1567	-0.105	-0.1289	0.017	-0.067	-0.253	-0.1837	-0.1426	-0.0669	-0.1434	0.0148	-0.0842	5.07e-15	2.72e-07	0.000771576	0.135993	0.00163793	0.76199	0.212442	3.88e-14	2.65e-06	0.00286794	0.28777	0.0037759	0.845343	0.38113
ENSG00000101443	WFDC2	0	-0.1187	0.0033	-0.022	-0.182	-0.1503	-0.1853	-0.1628	-0.1319	0.0038	-0.021	-0.1656	-0.0958	-0.206	-0.1385	-0.1658	0.908051	0.559543	9.12e-05	0.0326367	5.33e-06	0.00446573	0.0135984	0.925394	0.66549	0.000446476	0.107903	1.97e-05	0.019445	0.0488152
ENSG00000146416	AIG1	0	-0.1187	-0.2201	-0.1751	-0.0863	-0.0455	-0.2194	-0.0922	0.0074	-0.2808	-0.1676	-0.0786	-0.029	-0.244	-0.0785	0.0084	2.86e-18	2.78e-06	0.0648614	0.518874	6.16e-08	0.108283	0.901056	3.09e-17	2.08e-05	0.123959	0.69012	3.28e-07	0.213197	0.945963
ENSG00000155760	FZD7	0	-0.1188	-0.0906	-0.1381	-0.0711	-0.1474	-0.1485	-0.1152	-0.1203	-0.1156	-0.1322	-0.0647	-0.0939	-0.1652	-0.098	-0.1512	0.000416314	0.000227817	0.128857	0.0361333	0.000278723	0.0446199	0.0245536	0.000904318	0.00100166	0.216776	0.116298	0.000754129	0.110105	0.0773348
ENSG00000126088	UROD	0	-0.1188	-0.2561	-0.1354	-0.008	0.0325	-0.239	-0.1221	-0.1032	-0.3267	-0.1297	-0.0073	0.0263	-0.2657	-0.1039	-0.1297	1.62e-24	0.000301105	0.863569	0.558718	3.36e-09	0.0333139	0.0541355	3.57e-23	0.00127204	0.912552	0.721641	2.25e-08	0.0884942	0.141256
ENSG00000127220	ABHD8	0	-0.1188	0.0849	-0.1577	-0.0873	-0.1363	-0.3356	-0.1635	-0.036	0.0979	-0.151	-0.0794	-0.0869	-0.3732	-0.1391	-0.0452	0.00282357	2.49e-05	0.061941	0.0526869	2.59e-17	0.00429652	0.503561	0.00534225	0.000144583	0.119226	0.150419	8.9e-16	0.01888	0.678713
ENSG00000121068	TBX2	0	-0.1188	-0.0821	-0.1797	-0.1406	-0.0188	-0.1463	-0.1922	-0.0719	-0.1048	-0.172	-0.128	-0.012	-0.1627	-0.1635	-0.0903	0.0013954	1.5e-06	0.00256717	0.789381	0.000345787	0.000770526	0.180844	0.00277847	1.21e-05	0.00813104	0.882765	0.00091854	0.00500417	0.341041
ENSG00000106789	CORO2A	0	-0.1188	-0.0537	-0.1722	-0.1487	-0.0691	-0.0444	-0.202	-0.1416	-0.0685	-0.1649	-0.1353	-0.0441	-0.0494	-0.1719	-0.178	0.0368848	4.07e-06	0.00142612	0.326536	0.280258	0.000401765	0.00799105	0.0556122	2.92e-05	0.00488909	0.519467	0.362214	0.00299836	0.0320521
ENSG00000054967	RELT	0	-0.1188	0.0395	-0.1302	-0.0549	-0.2759	-0.0051	-0.2075	-0.1978	0.0456	-0.1247	-0.0499	-0.1758	-0.0056	-0.1765	-0.2486	0.165258	0.000511075	0.241165	7.99e-05	0.902138	0.000277684	0.000188338	0.212883	0.00200682	0.357938	0.00120598	0.929387	0.00226435	0.00155819
ENSG00000183856	IQGAP3	0	-0.1188	-0.0086	-0.2012	-0.0837	-0.2782	0.0735	-0.2256	-0.108	-0.011	-0.1927	-0.0762	-0.1773	0.1025	-0.192	-0.1358	0.737545	6.71e-08	0.0734591	6.94e-05	0.0247083	7.51e-05	0.0437457	0.777876	7.68e-07	0.137437	0.0010789	0.0435975	0.000816293	0.120659
ENSG00000175315	CST6	0	-0.1189	-0.1365	-0.0914	-0.0968	-0.0579	-0.1982	-0.0753	-0.1761	-0.1741	-0.0875	-0.0881	-0.0369	-0.2205	-0.0641	-0.2213	9.47e-08	0.0149867	0.0384082	0.411218	1.07e-06	0.189963	0.000923252	3.36e-07	0.0357042	0.0802872	0.598669	4.55e-06	0.320702	0.00565095
ENSG00000187720	THSD4	0	-0.1189	0.031	-0.2865	-0.1513	-0.2104	-0.1261	-0.1065	0.0174	0.0358	-0.2743	-0.1377	-0.1341	-0.1402	-0.0906	0.0197	0.275733	8.29e-15	0.00117213	0.00271556	0.00207708	0.0635562	0.770874	0.334992	5.08e-13	0.00411982	0.0178865	0.00468184	0.143259	0.871423
ENSG00000147862	NFIB	0	-0.119	-0.2836	-0.202	-0.1184	-0.066	-0.0561	-0.0508	-0.056	-0.3617	-0.1934	-0.1077	-0.042	-0.0623	-0.0432	-0.0704	4.53e-30	5.97e-08	0.0112484	0.349244	0.172768	0.376679	0.297425	1.88e-28	6.93e-07	0.0286285	0.541911	0.240109	0.522468	0.480005
ENSG00000197448	GSTK1	0	-0.119	-0.2333	-0.1698	-0.0391	-0.0394	-0.1131	-0.1878	-0.0506	-0.2976	-0.1626	-0.0356	-0.0251	-0.1257	-0.1598	-0.0636	1.96e-20	5.55e-06	0.40361	0.57627	0.00580789	0.00101505	0.346379	2.72e-19	3.86e-05	0.530048	0.734681	0.0119369	0.00621281	0.530444
ENSG00000100647	SUSD6	0	-0.119	-0.3164	-0.206	-0.1046	0.0257	0.0436	-0.1419	-0.1335	-0.4036	-0.1973	-0.0952	0.0207	0.0608	-0.1207	-0.1678	1.17e-37	3.19e-08	0.0252061	0.644152	0.183735	0.0132889	0.012498	1.32e-35	4e-07	0.0564172	0.785394	0.253077	0.0445113	0.045462
ENSG00000123496	IL13RA2	0	-0.119	-0.0392	-0.0906	-0.1872	-0.1919	-0.1008	-0.0914	-0.132	-0.05	-0.0867	-0.1703	-0.1223	-0.1121	-0.0777	-0.1659	0.127882	0.0158734	5.67e-05	0.00627557	0.0139683	0.111624	0.0135265	0.16966	0.037412	0.000295	0.0333579	0.0262918	0.217982	0.0486142
ENSG00000196739	COL27A1	0	-0.119	-0.0539	-0.2118	-0.2015	-0.1027	0.0314	-0.164	-0.1308	-0.0688	-0.2028	-0.1833	-0.0654	0.0438	-0.1395	-0.1644	0.0360691	1.29e-08	1.43e-05	0.144834	0.338016	0.00417236	0.0144198	0.0544843	1.8e-07	8.8e-05	0.30021	0.423253	0.0185151	0.0509751
ENSG00000121101	TEX14	0	-0.1191	-0.1832	-0.1187	-0.1752	-0.0034	-0.0422	-0.0512	-0.2595	-0.2337	-0.1137	-0.1595	-0.0022	-0.0469	-0.0435	-0.3261	5.55e-13	0.00154917	0.000166254	0.96162	0.305141	0.373406	7.19e-07	3.45e-12	0.00519237	0.000753257	0.978389	0.388536	0.519141	1.77e-05
ENSG00000005189	REXO5	0	-0.1191	0.0162	-0.1476	-0.012	-0.2169	-0.0695	-0.2766	-0.1275	0.0187	-0.1414	-0.0109	-0.1382	-0.0773	-0.2353	-0.1603	0.569756	8.02e-05	0.798577	0.00199128	0.0907474	1.08e-06	0.0171052	0.627219	0.00040635	0.867929	0.0141309	0.13693	2.76e-05	0.0583106
ENSG00000203797	DDO	0	-0.1191	-0.0562	-0.1194	-0.1111	-0.1051	-0.162	-0.1036	-0.1766	-0.0717	-0.1143	-0.1011	-0.067	-0.1802	-0.0881	-0.2219	0.0288502	0.00145644	0.0174029	0.135609	7.21e-05	0.0712637	0.000893783	0.0444344	0.00492795	0.0412806	0.28717	0.000219176	0.15586	0.00550579
ENSG00000185825	BCAP31	0	-0.1191	-0.1315	-0.1125	-0.1061	0.0005	-0.1694	-0.1344	-0.1806	-0.1678	-0.1077	-0.0966	0.0004	-0.1884	-0.1144	-0.2269	2.73e-07	0.00271749	0.0231529	0.992505	3.28e-05	0.0190515	0.000675985	9.21e-07	0.00838686	0.0524969	0.995495	0.000105639	0.0580376	0.00440138
ENSG00000213341	CHUK	0	-0.1191	-0.0951	-0.1354	-0.1782	-0.0247	0.0343	-0.1747	-0.2602	-0.1213	-0.1297	-0.1622	-0.0157	0.0478	-0.1486	-0.3271	0.000212786	0.00030051	0.00012807	0.72596	0.296051	0.00226257	6.63e-07	0.000481756	0.0012706	0.000599247	0.840645	0.37901	0.0114732	1.65e-05
ENSG00000159374	M1AP	0	-0.1192	-0.1458	-0.0592	-0.1475	-0.0865	-0.1087	-0.1235	-0.1631	-0.186	-0.0567	-0.1342	-0.0551	-0.1208	-0.1051	-0.2049	1.14e-08	0.115333	0.00156093	0.219267	0.00804052	0.0313162	0.00219856	4.51e-08	0.194327	0.00529086	0.400125	0.0160329	0.084671	0.0114325
ENSG00000142733	MAP3K6	0	-0.1192	-0.1951	-0.1069	-0.1044	-0.0706	-0.057	-0.2088	-0.0916	-0.2489	-0.1023	-0.095	-0.045	-0.0634	-0.1777	-0.1152	1.45e-14	0.00439651	0.025493	0.316025	0.16578	0.000252574	0.0876693	1.06e-13	0.0126676	0.0569677	0.509328	0.23165	0.00211016	0.201194
ENSG00000071054	MAP4K4	0	-0.1192	0.0476	-0.2211	-0.2089	-0.057	-0.0337	-0.2349	-0.1267	0.0549	-0.2117	-0.1901	-0.0363	-0.0375	-0.1998	-0.1592	0.0947717	2.79e-09	6.77e-06	0.418447	0.412223	3.71e-05	0.0178557	0.129838	4.55e-08	4.56e-05	0.604652	0.499351	0.000471188	0.0603092
ENSG00000169169	CPT1C	0	-0.1193	-0.2319	-0.0996	-0.1645	0.0557	-0.0742	-0.1385	-0.1821	-0.2958	-0.0953	-0.1497	0.045	-0.0825	-0.1179	-0.2289	3.35e-20	0.00799267	0.000412493	0.316244	0.0707823	0.0156556	0.00060609	4.51e-19	0.0210562	0.00166176	0.509572	0.110237	0.0501253	0.004025
ENSG00000140859	KIFC3	0	-0.1193	0.0069	-0.1694	-0.1872	-0.214	-0.0299	-0.111	-0.1306	0.0079	-0.1622	-0.1704	-0.1364	-0.0333	-0.0944	-0.1642	0.809441	5.81e-06	5.66e-05	0.00228344	0.467241	0.0531238	0.0145414	0.841179	4.02e-05	0.000294636	0.015674	0.552706	0.125585	0.0513221
ENSG00000008283	CYB561	0	-0.1194	-0.1693	-0.1614	-0.1643	-0.0044	-0.0494	-0.1496	-0.1372	-0.216	-0.1545	-0.1495	-0.0028	-0.0549	-0.1273	-0.1724	2.96e-11	1.6e-05	0.000417611	0.950347	0.229976	0.0090237	0.010244	1.54e-10	9.82e-05	0.001679	0.972121	0.306194	0.0332265	0.0390181
ENSG00000027075	PRKCH	0	-0.1194	-0.2263	-0.09	-0.0411	-0.0628	-0.1383	-0.1889	-0.0883	-0.2887	-0.0862	-0.0374	-0.04	-0.1538	-0.1607	-0.1109	2.81e-19	0.0165088	0.380517	0.372811	0.000721633	0.000950945	0.100067	3.37e-18	0.0386863	0.506144	0.563206	0.00179488	0.00589825	0.222058
ENSG00000101850	GPR143	0	-0.1194	0.0601	-0.1014	-0.182	-0.226	-0.2209	-0.0799	-0.0856	0.0693	-0.0971	-0.1657	-0.144	-0.2457	-0.068	-0.1076	0.0348048	0.00690203	9.08e-05	0.00126723	4.96e-08	0.164479	0.110733	0.052712	0.018612	0.00044558	0.0100473	2.69e-07	0.288993	0.239549
ENSG00000180592	SKIDA1	0	-0.1194	-0.1699	-0.0859	-0.1582	-0.1151	-0.0649	-0.1314	-0.1104	-0.2167	-0.0823	-0.144	-0.0734	-0.0722	-0.1118	-0.1388	2.53e-11	0.0221544	0.000683192	0.102036	0.114385	0.0219377	0.0392807	1.33e-10	0.0496013	0.00257695	0.236754	0.167241	0.0647186	0.111273
ENSG00000182195	LDOC1	0	-0.1194	-0.1754	-0.0997	-0.0549	-0.1224	-0.1533	-0.1975	-0.0328	-0.2237	-0.0955	-0.05	-0.078	-0.1704	-0.1681	-0.0412	5.42e-12	0.00791428	0.240515	0.0820492	0.000175708	0.000542314	0.541937	3.04e-11	0.0208856	0.357111	0.204976	0.000494358	0.00379223	0.708402
ENSG00000163638	ADAMTS9	0	-0.1195	-0.1266	-0.1786	-0.1052	-0.1648	0.0095	-0.158	-0.1125	-0.1615	-0.171	-0.0957	-0.105	0.0132	-0.1344	-0.1413	7.55e-07	1.74e-06	0.0243682	0.0190842	0.773105	0.00579837	0.0357406	2.4e-06	1.38e-05	0.0548141	0.0738766	0.825169	0.0237106	0.103603
ENSG00000105404	RABAC1	0	-0.1195	-0.1495	-0.0503	-0.0612	0.0325	-0.3375	-0.1017	-0.1686	-0.1907	-0.0481	-0.0557	0.0262	-0.3753	-0.0866	-0.2119	4.8e-09	0.181279	0.191271	0.559176	1.67e-17	0.0763642	0.00153572	1.98e-08	0.279109	0.29767	0.721821	5.94e-16	0.164363	0.00855739
ENSG00000056972	TRAF3IP2	0	-0.1195	-0.2812	-0.1871	-0.1201	0.0594	-0.1709	0.0242	-0.1604	-0.3588	-0.1791	-0.1093	0.048	-0.1901	0.0211	-0.2016	1.43e-29	5.36e-07	0.0100823	0.285301	2.76e-05	0.666868	0.00260215	5.55e-28	4.83e-06	0.0260724	0.477653	9.05e-05	0.775843	0.0130486
ENSG00000128594	LRRC4	0	-0.1195	0.0179	0.0319	-0.2728	-0.1368	-0.2151	-0.1413	-0.1202	0.0206	0.0178	-0.2483	-0.0872	-0.2392	-0.1202	-0.1511	0.530669	0.621624	3.26e-09	0.0519038	1.13e-07	0.0136962	0.0246588	0.591202	0.716996	5.17e-08	0.148905	5.69e-07	0.0454779	0.0775571
ENSG00000125775	SDCBP2	0	-0.1196	-0.208	-0.042	-0.0604	-0.1439	-0.1407	-0.202	-0.0401	-0.2653	-0.0402	-0.055	-0.0917	-0.1565	-0.1719	-0.0504	2.06e-16	0.264584	0.196667	0.0408325	0.000579168	0.000402332	0.456253	1.85e-15	0.377583	0.304157	0.126163	0.0014665	0.00300113	0.63646
ENSG00000050438	SLC4A8	0	-0.1196	0.0006	-0.1729	-0.2533	-0.0435	-0.0866	-0.2552	-0.0264	0.0007	-0.1656	-0.2305	-0.0277	-0.0963	-0.2172	-0.0332	0.983009	3.68e-06	4.22e-08	0.537174	0.0349508	7.09e-06	0.623937	0.986294	2.68e-05	5.05e-07	0.705104	0.0594114	0.000126755	0.769446
ENSG00000164743	C8orf48	0	-0.1196	-0.0566	-0.2002	-0.0909	-0.0096	-0.1291	-0.1175	-0.2336	-0.0722	-0.1917	-0.0827	-0.0061	-0.1436	-0.0999	-0.2936	0.0279338	7.79e-08	0.0518227	0.891262	0.00161499	0.040628	9.1e-06	0.0431532	8.77e-07	0.10292	0.94266	0.00372638	0.102856	0.000135918
ENSG00000165195	PIGA	0	-0.1197	-0.0964	-0.1636	-0.1681	-0.0451	-0.0425	-0.1356	-0.1868	-0.123	-0.1567	-0.153	-0.0287	-0.0473	-0.1154	-0.2347	0.000172978	1.21e-05	0.000305519	0.522621	0.30104	0.0179811	0.000433305	0.00039709	7.65e-05	0.00128149	0.693236	0.384338	0.0555007	0.00305326
ENSG00000122884	P4HA1	0	-0.1198	0.028	-0.1827	-0.2369	-0.0026	-0.0935	-0.0742	-0.2764	0.0323	-0.1749	-0.2156	-0.0017	-0.1039	-0.0631	-0.3474	0.325503	9.88e-07	3.07e-07	0.970432	0.0227871	0.196728	1.15e-07	0.387075	8.44e-06	2.93e-06	0.983334	0.0406195	0.328251	3.98e-06
ENSG00000090889	KIF4A	0	-0.1198	-0.1059	-0.1579	-0.1086	-0.2574	0.0692	-0.1181	-0.1597	-0.1351	-0.1512	-0.0989	-0.164	0.0965	-0.1005	-0.2007	3.65e-05	2.43e-05	0.02006	0.0002364	0.0345241	0.0394945	0.00272493	9.28e-05	0.000141425	0.0464677	0.0027426	0.0587251	0.100703	0.0135435
ENSG00000198853	RUSC2	0	-0.1199	-0.2195	-0.2363	-0.1524	-0.1243	0.0114	-0.0695	-0.049	-0.28	-0.2263	-0.1387	-0.0792	0.0159	-0.0592	-0.0615	3.52e-18	1.98e-10	0.00107807	0.0774711	0.727811	0.226303	0.362624	3.77e-17	4.33e-09	0.00382785	0.196555	0.787737	0.364571	0.546691
ENSG00000241878	PISD	0	-0.1199	-0.1267	-0.1141	-0.0462	-0.0478	-0.0359	-0.2661	-0.2027	-0.1616	-0.1093	-0.042	-0.0305	-0.0399	-0.2264	-0.2547	7.48e-07	0.00234299	0.323876	0.497277	0.382606	2.76e-06	0.00012876	2.38e-06	0.00738585	0.447598	0.673264	0.469197	5.93e-05	0.00114966
ENSG00000157368	IL34	0	-0.12	-0.095	-0.1318	-0.0478	-0.1918	-0.2358	-0.0781	-0.0594	-0.1212	-0.1262	-0.0435	-0.1222	-0.2622	-0.0664	-0.0746	0.000214613	0.00043442	0.306866	0.00632169	5.47e-09	0.174253	0.269251	0.000485463	0.00174704	0.430106	0.0335391	3.53e-08	0.301241	0.448771
ENSG00000043039	BARX2	0	-0.12	-0.1067	-0.1027	-0.1379	0.0394	-0.2854	-0.1123	-0.1343	-0.1361	-0.0983	-0.1255	0.0318	-0.3173	-0.0955	-0.1688	3.19e-05	0.0062369	0.00312194	0.478724	1.09e-12	0.0504182	0.0119441	8.18e-05	0.0170496	0.00960412	0.657496	1.43e-11	0.120641	0.0439059
ENSG00000135677	GNS	0	-0.12	-0.2041	-0.207	-0.0683	-0.0736	-0.0146	-0.1429	-0.1294	-0.2603	-0.1982	-0.0622	-0.0469	-0.0162	-0.1216	-0.1627	7.67e-16	2.76e-08	0.144265	0.295909	0.72343	0.0126519	0.01549	6.46e-15	3.51e-07	0.237582	0.488893	0.784159	0.0428843	0.0538999
ENSG00000149357	LAMTOR1	0	-0.12	-0.2263	-0.1533	0.0035	-0.1745	-0.2189	0.1152	-0.1857	-0.2887	-0.1468	0.0038	-0.1112	-0.2435	0.1004	-0.2334	2.87e-19	4.21e-05	0.929043	0.0130342	6.61e-08	0.0397761	0.000468541	3.44e-18	0.000230017	0.955703	0.0562747	3.5e-07	0.101248	0.00326147
ENSG00000162711	NLRP3	0	-0.12	-0.1735	-0.0387	-0.1717	-0.1111	-0.0815	-0.1152	-0.1483	-0.2213	-0.037	-0.1562	-0.0708	-0.0906	-0.0981	-0.1863	9.24e-12	0.304017	0.000225392	0.114589	0.0472721	0.044602	0.0054581	5.07e-11	0.418906	0.000985934	0.25599	0.0773386	0.110096	0.0234856
ENSG00000099940	SNAP29	0	-0.1201	-0.208	-0.1401	-0.072	0.1434	-0.1893	-0.0678	-0.3067	-0.2653	-0.1342	-0.0655	0.1159	-0.2105	-0.0576	-0.3854	2.03e-16	0.000183149	0.123724	0.00961651	3.29e-06	0.238467	3.08e-09	1.82e-15	0.000829562	0.209904	0.0455231	1.26e-05	0.37812	2.2e-07
ENSG00000177469	CAVIN1	0	-0.1201	-0.0526	-0.1505	-0.067	-0.1849	-0.0813	-0.1537	-0.1505	-0.0671	-0.1441	-0.0609	-0.1178	-0.0904	-0.1308	-0.1892	0.0408576	5.81e-05	0.152418	0.00848975	0.0476911	0.00729273	0.00477237	0.0610313	0.000306403	0.248311	0.041564	0.0779363	0.0281241	0.0211777
ENSG00000163466	ARPC2	0	-0.1201	-0.1987	-0.1203	-0.022	-0.2876	-0.0447	0.1004	-0.2681	-0.2534	-0.1152	-0.02	-0.1833	-0.0497	0.0874	-0.3369	4.57e-15	0.00134088	0.638205	3.88e-05	0.276745	0.0735042	2.88e-07	3.51e-14	0.00459613	0.742045	0.000679322	0.358096	0.159575	8.31e-06
ENSG00000143643	TTC13	0	-0.1202	-0.265	-0.1165	-0.139	-0.0618	0.0784	-0.4072	0.0695	-0.338	-0.1116	-0.1265	-0.0394	0.1093	-0.3464	0.0786	3.05e-26	0.00189038	0.00288762	0.380398	0.01661	2.74e-13	0.244657	8.13e-25	0.00613674	0.00898254	0.569277	0.030713	1.68e-10	0.420715
ENSG00000102144	PGK1	0	-0.1203	-0.0156	-0.1963	-0.1022	-0.0699	-0.2261	-0.0106	-0.2212	-0.0199	-0.1879	-0.093	-0.0445	-0.2514	-0.009	-0.278	0.545251	1.41e-07	0.0288279	0.321413	2.34e-08	0.853392	2.76e-05	0.604895	1.49e-06	0.0631636	0.515081	1.35e-07	0.907193	0.000335631
ENSG00000198959	TGM2	0	-0.1203	-0.2031	-0.1332	-0.1233	-0.0645	-0.0719	-0.1113	-0.1347	-0.2591	-0.1275	-0.1122	-0.0411	-0.0799	-0.0947	-0.1693	1.05e-15	0.000379134	0.00824758	0.36033	0.0801789	0.0525665	0.0117263	8.68e-15	0.00155367	0.0219734	0.552307	0.122835	0.124648	0.0432611
ENSG00000188021	UBQLN2	0	-0.1203	-0.1775	-0.2339	-0.0763	-0.2338	0.0225	-0.0313	-0.1118	-0.2264	-0.224	-0.0694	-0.149	0.0313	-0.0266	-0.1404	3e-12	3.03e-10	0.102883	0.00085371	0.49336	0.586747	0.036942	1.74e-11	6.22e-09	0.180944	0.00757019	0.578447	0.714662	0.1062
ENSG00000176842	IRX5	0	-0.1203	-0.1436	-0.1644	-0.126	-0.1119	-0.1402	-0.0692	-0.0867	-0.1832	-0.1574	-0.1147	-0.0713	-0.1559	-0.0589	-0.1089	1.9e-08	1.09e-05	0.00693826	0.112078	0.000611236	0.228549	0.106308	7.34e-08	7e-05	0.01895	0.252185	0.0015398	0.366953	0.232373
ENSG00000154188	ANGPT1	0	-0.1203	-0.0587	-0.1779	-0.1806	-0.1068	-0.2204	0.0477	-0.1452	-0.0749	-0.1704	-0.1644	-0.0681	-0.2451	0.0416	-0.1825	0.0225534	1.9e-06	0.00010302	0.129341	5.35e-08	0.395324	0.00650571	0.0355881	1.49e-05	0.000495183	0.27753	2.88e-07	0.540052	0.0271246
ENSG00000115520	COQ10B	0	-0.1203	-0.1507	-0.18	-0.1281	0.1439	-0.2046	-0.0896	-0.233	-0.1923	-0.1723	-0.1165	0.1163	-0.2275	-0.0762	-0.2928	3.53e-09	1.44e-06	0.00607452	0.00936847	4.71e-07	0.118757	9.63e-06	1.48e-08	1.17e-05	0.0169352	0.0446635	2.13e-06	0.22833	0.000142139
ENSG00000140526	ABHD2	0	-0.1203	-0.2855	-0.244	-0.2054	0.0323	0.0569	-0.1675	-0.0289	-0.3642	-0.2337	-0.1869	0.0261	0.0793	-0.1425	-0.0363	1.77e-30	4.79e-11	9.68e-06	0.561239	0.0825303	0.00342425	0.591809	7.75e-29	1.2e-09	6.26e-05	0.723652	0.125957	0.0157949	0.746763
ENSG00000132854	KANK4	0	-0.1204	-0.1404	-0.1494	-0.1395	0.0076	-0.1574	-0.1077	-0.1557	-0.1791	-0.143	-0.127	0.0061	-0.1751	-0.0916	-0.1957	3.93e-08	6.58e-05	0.00278	0.891448	0.00011541	0.0606541	0.00348527	1.46e-07	0.000342194	0.00869901	0.942793	0.00033658	0.138408	0.0164277
ENSG00000103335	PIEZO1	0	-0.1204	-0.1717	-0.1252	-0.1225	-0.2559	0.0044	-0.2202	0.0482	-0.219	-0.1199	-0.1115	-0.1631	0.0062	-0.1874	0.0545	1.54e-11	0.000839061	0.00870732	0.000256684	0.89298	0.000111957	0.4204	8.28e-11	0.00308183	0.023026	0.00290529	0.922497	0.00110542	0.603782
ENSG00000142089	IFITM3	0	-0.1205	-0.1617	-0.2314	-0.1534	-0.0154	-0.1878	-0.0249	-0.0687	-0.2062	-0.2215	-0.1396	-0.0098	-0.2088	-0.0212	-0.0863	2.27e-10	4.75e-10	0.000998439	0.826549	3.94e-06	0.664777	0.201199	1.09e-09	9.37e-09	0.0035825	0.904963	1.49e-05	0.774587	0.366936
ENSG00000143507	DUSP10	0	-0.1205	0.0928	-0.1864	-0.057	-0.1648	-0.2006	-0.1516	-0.1756	0.1071	-0.1785	-0.0519	-0.1051	-0.2231	-0.129	-0.2207	0.00108496	5.92e-07	0.223093	0.0190277	7.9e-07	0.0081178	0.00095504	0.00220917	5.28e-06	0.336032	0.0737511	3.42e-06	0.0305707	0.00581761
ENSG00000107758	PPP3CB	0	-0.1205	-0.3012	-0.1569	-0.1153	0.009	-0.156	-0.0661	-0.057	-0.3842	-0.1503	-0.1049	0.0073	-0.1735	-0.0562	-0.0717	5.23e-34	2.73e-05	0.0136051	0.870684	0.000133673	0.250057	0.288892	3.74e-32	0.000156626	0.033491	0.931121	0.000385513	0.391671	0.470817
ENSG00000064270	ATP2C2	0	-0.1205	-0.0897	-0.138	-0.2151	-0.2597	-0.0359	-0.1086	0.0032	-0.1144	-0.1322	-0.1957	-0.1655	-0.0399	-0.0924	0.0036	0.000479808	0.000228732	3.54e-06	0.000207655	0.383379	0.0585191	0.957699	0.0010333	0.00100511	2.57e-05	0.0024961	0.470062	0.135025	0.977766
ENSG00000178538	CA8	0	-0.1205	-0.0973	-0.1294	-0.1291	-0.2255	-0.13	-0.0565	-0.0759	-0.1241	-0.1239	-0.1175	-0.1437	-0.1445	-0.0481	-0.0954	0.000150453	0.00055308	0.00567613	0.00130018	0.00149999	0.325591	0.157367	0.000348674	0.00215244	0.0159875	0.0102212	0.00348943	0.470831	0.308371
ENSG00000069509	FUNDC1	0	-0.1206	-0.1608	-0.161	-0.0796	-0.0582	-0.1582	0.0201	-0.2463	-0.2052	-0.1542	-0.0724	-0.0371	-0.1759	0.0175	-0.3095	2.82e-10	1.67e-05	0.0888909	0.409044	0.000107416	0.720075	2.72e-06	1.34e-09	0.000102152	0.160566	0.596581	0.000314826	0.817074	5.18e-05
ENSG00000104915	STX10	0	-0.1206	0.0965	-0.1112	-0.0139	-0.1833	-0.1745	-0.2097	-0.2479	0.1113	-0.1064	-0.0126	-0.1168	-0.194	-0.1784	-0.3115	0.000683998	0.0030447	0.767129	0.00906869	1.86e-05	0.000237176	2.33e-06	0.00144141	0.00926047	0.843733	0.0435627	6.29e-05	0.00201457	4.55e-05
ENSG00000138792	ENPEP	0	-0.1207	-0.1013	-0.1561	-0.1375	-0.2501	-0.0511	-0.0214	-0.1273	-0.1293	-0.1495	-0.1251	-0.1594	-0.0568	-0.0182	-0.16	7.83e-05	3e-05	0.00321387	0.000356112	0.214044	0.709259	0.0172907	0.00018944	0.000169755	0.00983753	0.00377405	0.288063	0.808576	0.0588293
ENSG00000179603	GRM8	0	-0.1207	-0.1672	-0.1493	-0.2146	-0.1141	-0.1838	-0.0444	0.0284	-0.2133	-0.143	-0.1953	-0.0727	-0.2044	-0.0378	0.0322	5.22e-11	6.62e-05	3.71e-06	0.105145	6.38e-06	0.439589	0.634307	2.67e-10	0.000343592	2.67e-05	0.241299	2.33e-05	0.582473	0.777413
ENSG00000181409	AATK	0	-0.1208	-0.0609	-0.0943	-0.0995	-0.2736	-0.0257	-0.1839	-0.108	-0.0777	-0.0903	-0.0905	-0.1743	-0.0286	-0.1564	-0.1358	0.0179336	0.0120093	0.0332886	9.2e-05	0.53223	0.00129967	0.043752	0.0288841	0.0297639	0.0710691	0.00135665	0.615578	0.00749304	0.120659
ENSG00000165591	FAAH2	0	-0.1209	0.0206	-0.1172	-0.1478	-0.0899	-0.1707	-0.225	-0.1159	0.0238	-0.1122	-0.1345	-0.0573	-0.1899	-0.1915	-0.1457	0.469541	0.00177578	0.00152025	0.202041	2.82e-05	7.86e-05	0.0303717	0.531925	0.00582569	0.00517703	0.376956	9.23e-05	0.000841843	0.0910736
ENSG00000184014	DENND5A	0	-0.1209	-0.277	-0.1658	-0.1452	0.0453	0.0301	-0.1963	-0.1373	-0.3533	-0.1588	-0.1321	0.0366	0.042	-0.167	-0.1726	1.12e-28	9.19e-06	0.00185072	0.414948	0.359092	0.000589508	0.0101524	3.94e-27	6.01e-05	0.00613065	0.601902	0.445202	0.00404106	0.038762
ENSG00000146282	RARS2	0	-0.1209	-0.1895	-0.11	-0.0941	0.0145	-0.1373	-0.2579	-0.0721	-0.2418	-0.1053	-0.0856	0.0118	-0.1527	-0.2195	-0.0906	8.24e-14	0.00338183	0.0442437	0.793586	0.000787829	5.64e-06	0.179414	5.55e-13	0.0101033	0.0903518	0.885462	0.00194374	0.000104772	0.339076
ENSG00000130779	CLIP1	0	-0.121	-0.1042	-0.1924	-0.1819	0.0061	0.0568	-0.2084	-0.223	-0.1329	-0.1842	-0.1655	0.005	0.0792	-0.1773	-0.2802	4.87e-05	2.49e-07	9.22e-05	0.912073	0.0829174	0.000259899	2.37e-05	0.000121576	2.45e-06	0.000450293	0.95263	0.126472	0.00215373	0.000294599
ENSG00000125355	TMEM255A	0	-0.121	0.0059	-0.1712	-0.1323	-0.1597	-0.1274	-0.0573	-0.2049	0.0068	-0.164	-0.1204	-0.1018	-0.1417	-0.0488	-0.2576	0.837026	4.61e-06	0.00459218	0.0231362	0.00185937	0.318811	0.000107656	0.864985	3.27e-05	0.013357	0.0847837	0.00423789	0.4642	0.000996764
ENSG00000107819	SFXN3	0	-0.1211	0.0931	-0.1815	-0.1612	-0.2379	-0.0332	-0.1675	-0.1592	0.1075	-0.1738	-0.1467	-0.1516	-0.0369	-0.1425	-0.2001	0.00104241	1.17e-06	0.000537277	0.000687126	0.41931	0.00342892	0.00281157	0.00212789	9.77e-06	0.0020867	0.00637667	0.506054	0.0158042	0.0138668
ENSG00000188026	RILPL1	0	-0.1211	-0.0845	-0.125	-0.1299	-0.0779	-0.0222	-0.2411	-0.1667	-0.1078	-0.1197	-0.1182	-0.0496	-0.0247	-0.2052	-0.2095	0.00100224	0.000855611	0.0053742	0.268813	0.589806	2.26e-05	0.00173411	0.00205108	0.00312941	0.0152776	0.459042	0.668414	0.000318725	0.00944721
ENSG00000166482	MFAP4	0	-0.1211	-0.1366	-0.1502	-0.1054	0.0005	-0.1739	-0.1452	-0.1365	-0.1743	-0.1438	-0.0959	0.0004	-0.1934	-0.1235	-0.1716	9.17e-08	5.99e-05	0.0241066	0.99341	1.98e-05	0.011275	0.0106181	3.27e-07	0.000314612	0.0543403	0.996208	6.66e-05	0.0393673	0.0401
ENSG00000132793	LPIN3	0	-0.1211	-0.0826	-0.2312	-0.2266	-0.2931	-0.003	0.0258	-0.0373	-0.1053	-0.2214	-0.2062	-0.1868	-0.0033	0.0225	-0.0469	0.00131465	4.88e-10	1.01e-06	2.73e-05	0.942078	0.645472	0.487933	0.00263343	9.59e-09	8.43e-06	0.000508377	0.958795	0.759476	0.66538
ENSG00000170558	CDH2	0	-0.1211	0.0481	-0.1104	-0.0777	-0.1753	-0.1811	-0.2697	-0.0818	0.0555	-0.1057	-0.0707	-0.1118	-0.2014	-0.2295	-0.1028	0.0911696	0.0032465	0.0968625	0.0125825	8.72e-06	2.01e-06	0.127578	0.125465	0.00976756	0.172302	0.055054	3.11e-05	4.6e-05	0.264877
ENSG00000141497	ZMYND15	0	-0.1212	-0.112	-0.1131	-0.126	-0.1189	-0.0853	-0.1416	-0.1512	-0.1428	-0.1083	-0.1146	-0.0758	-0.0948	-0.1205	-0.19	1.26e-05	0.00257089	0.00696197	0.0911597	0.0377975	0.0134545	0.00458708	3.41e-05	0.0079843	0.0189978	0.21988	0.0636148	0.0448719	0.0205339
ENSG00000176720	BOK	0	-0.1212	-0.0932	-0.1459	-0.0952	-0.0462	-0.1744	-0.1206	-0.1728	-0.1189	-0.1397	-0.0866	-0.0294	-0.1939	-0.1026	-0.2172	0.000284242	9.8e-05	0.0417066	0.512154	1.88e-05	0.0355526	0.00115609	0.000632778	0.000484518	0.0860195	0.684769	6.35e-05	0.0930923	0.00677941
ENSG00000078081	LAMP3	0	-0.1212	-0.1795	-0.1049	-0.0948	0.0032	-0.1373	-0.1858	-0.1493	-0.229	-0.1004	-0.0862	0.0026	-0.1526	-0.1581	-0.1877	1.64e-12	0.00518926	0.0426411	0.9545	0.000794249	0.00114936	0.00513068	9.72e-12	0.0146431	0.08764	0.974545	0.00195864	0.00683543	0.0223977
ENSG00000172071	EIF2AK3	0	-0.1213	-0.0909	-0.1449	-0.1855	-0.1588	-0.0097	-0.185	-0.0741	-0.116	-0.1387	-0.1688	-0.1012	-0.0108	-0.1574	-0.0931	0.000398266	0.000109043	6.64e-05	0.0239157	0.812814	0.0012115	0.167887	0.000867574	0.000531133	0.000338548	0.0867272	0.857439	0.00710293	0.323306
ENSG00000135269	TES	0	-0.1213	-0.2391	-0.2135	-0.1169	-0.0291	-0.0386	-0.0931	-0.1187	-0.305	-0.2044	-0.1064	-0.0185	-0.0429	-0.0792	-0.1492	2e-21	9.79e-09	0.0122781	0.679744	0.347794	0.105033	0.0265637	3.15e-20	1.4e-07	0.0307334	0.811032	0.433398	0.208375	0.0819657
ENSG00000198336	MYL4	0	-0.1213	0.0053	-0.1396	-0.1111	-0.1398	-0.1405	-0.1218	-0.2017	0.0061	-0.1336	-0.1011	-0.0891	-0.1563	-0.1037	-0.2535	0.853708	0.00019457	0.0174278	0.0468339	0.000591288	0.0336807	0.000139481	0.878962	0.000872518	0.0413205	0.139103	0.00149373	0.089283	0.00121918
ENSG00000067167	TRAM1	0	-0.1214	-0.2192	-0.1449	-0.128	-0.02	-0.1417	-0.0522	-0.1435	-0.2796	-0.1387	-0.1165	-0.0128	-0.1576	-0.0444	-0.1803	3.96e-18	0.000109265	0.00611193	0.776276	0.000529941	0.363788	0.00719847	4.21e-17	0.000532048	0.0170302	0.875139	0.0013523	0.509374	0.0293653
ENSG00000204852	TCTN1	0	-0.1215	-0.1562	-0.0994	-0.056	-0.1769	-0.1018	-0.1996	-0.0607	-0.1992	-0.0951	-0.0509	-0.1127	-0.1132	-0.1699	-0.0763	9.21e-10	0.00812936	0.23171	0.0118113	0.0131062	0.000472158	0.258868	4.13e-09	0.0213685	0.346322	0.0528114	0.0248332	0.00340585	0.437657
ENSG00000078269	SYNJ2	0	-0.1215	-0.0285	-0.2569	-0.1918	0.0488	-0.1302	-0.1882	-0.104	-0.0363	-0.246	-0.1745	0.0395	-0.1447	-0.1602	-0.1307	0.268722	4.05e-12	3.69e-05	0.379511	0.00147482	0.000988384	0.0523885	0.327618	1.32e-10	0.000200858	0.568603	0.00343504	0.00609099	0.137943
ENSG00000138131	LOXL4	0	-0.1216	-0.0928	-0.1179	-0.1201	0.0188	-0.1848	-0.2	-0.1543	-0.1184	-0.1129	-0.1093	0.0152	-0.2055	-0.1702	-0.1939	0.000300177	0.00166834	0.0101238	0.734848	5.63e-06	0.000459891	0.00381553	0.000666315	0.00553322	0.026153	0.847527	2.08e-05	0.00333149	0.0176316
ENSG00000120457	KCNJ5	0	-0.1216	-0.1238	-0.1436	-0.073	-0.1991	-0.0166	-0.1984	-0.0965	-0.158	-0.1375	-0.0664	-0.1269	-0.0185	-0.1688	-0.1213	1.32e-06	0.00012504	0.118838	0.00456074	0.685955	0.000512385	0.0718456	4.07e-06	0.000595419	0.203247	0.026506	0.752056	0.00362767	0.173996
ENSG00000181035	SLC25A42	0	-0.1217	-0.1628	-0.0878	-0.0909	-0.1016	-0.0941	-0.2353	-0.0797	-0.2077	-0.0841	-0.0827	-0.0647	-0.1046	-0.2002	-0.1001	1.66e-10	0.0193812	0.0519922	0.149175	0.0219241	3.58e-05	0.137839	8.1e-10	0.0443586	0.103216	0.306681	0.0392547	0.000458208	0.280105
ENSG00000120805	ARL1	0	-0.1218	-0.2608	-0.1621	-0.0647	0.0001	-0.1505	0.0757	-0.29	-0.3327	-0.1552	-0.0588	0.0001	-0.1674	0.0659	-0.3645	2e-25	1.47e-05	0.167004	0.998725	0.00023001	0.177361	2.39e-08	4.94e-24	9.09e-05	0.267074	0.99925	0.000631702	0.304792	1.16e-06
ENSG00000076067	RBMS2	0	-0.1218	-0.084	-0.1914	-0.2296	0.0041	-0.055	-0.0916	-0.2051	-0.1072	-0.1833	-0.2089	0.0033	-0.0611	-0.0779	-0.2578	0.00107642	2.89e-07	7.15e-07	0.941885	0.181186	0.110915	0.000106159	0.00219234	2.79e-06	6.23e-06	0.967601	0.250017	0.217036	0.000984476
ENSG00000174233	ADCY6	0	-0.1219	-0.1557	-0.2041	-0.1532	-0.137	0.0014	-0.2311	0.0263	-0.1987	-0.1954	-0.1394	-0.0873	0.0019	-0.1967	0.0298	1.03e-09	4.33e-08	0.00101155	0.0514905	0.966481	4.95e-05	0.659977	4.59e-09	5.26e-07	0.00362699	0.148191	0.976685	0.000586997	0.795881
ENSG00000107902	LHPP	0	-0.122	-0.1145	-0.1308	0.064	-0.1205	-0.2807	-0.2558	-0.0157	-0.146	-0.1253	0.0695	-0.0768	-0.3122	-0.2177	-0.0197	7.98e-06	0.000481559	0.102692	0.0869861	2.61e-12	6.74e-06	0.770396	2.22e-05	0.00190607	0.180678	0.21304	3.18e-11	0.000121367	0.871021
ENSG00000119900	OGFRL1	0	-0.122	-0.1844	-0.1978	-0.1803	-0.1311	-0.1043	-0.067	0.0106	-0.2352	-0.1894	-0.164	-0.0835	-0.116	-0.057	0.0119	3.94e-13	1.13e-07	0.000106661	0.0624789	0.0110086	0.243811	0.859815	2.48e-12	1.22e-06	0.000510123	0.170056	0.0212244	0.383773	0.922948
ENSG00000169129	AFAP1L2	0	-0.1221	-0.1212	-0.1142	-0.1424	-0.0763	-0.0638	-0.1857	-0.1508	-0.1546	-0.1093	-0.1296	-0.0486	-0.0709	-0.158	-0.1895	2.22e-06	0.00233565	0.00226127	0.278877	0.120887	0.00115595	0.00470673	6.65e-06	0.00736881	0.00729647	0.47107	0.175525	0.00685878	0.0209725
ENSG00000115216	NRBP1	0	-0.1221	-0.0131	-0.1456	-0.1371	-0.0874	0.0066	-0.1537	-0.3242	-0.0167	-0.1394	-0.1247	-0.0557	0.0092	-0.1308	-0.4075	0.610811	0.000101145	0.00330609	0.214474	0.841076	0.00729102	3.01e-10	0.666231	0.000498371	0.0100876	0.39415	0.880278	0.0281241	3.52e-08
ENSG00000160789	LMNA	0	-0.1221	0.1408	-0.1524	-0.151	-0.0592	-0.1798	-0.1894	-0.2639	0.1625	-0.1459	-0.1374	-0.0377	-0.1999	-0.1611	-0.3316	6.49e-07	4.66e-05	0.00120089	0.400743	1.02e-05	0.000918843	4.53e-07	2.08e-06	0.000252168	0.00421122	0.588639	3.59e-05	0.00574333	1.22e-05
ENSG00000141376	BCAS3	0	-0.1221	-0.217	-0.1347	-0.0379	-0.2584	-0.0489	-0.1363	-0.0217	-0.2768	-0.129	-0.0345	-0.1647	-0.0544	-0.116	-0.0273	8.82e-18	0.000323647	0.418335	0.00022372	0.234533	0.0174234	0.686711	9.1e-17	0.00135419	0.544621	0.00262878	0.311342	0.0542764	0.813998
ENSG00000131018	SYNE1	0	-0.1221	-0.1513	-0.2404	-0.1646	0.1211	-0.0709	-0.2542	-0.0945	-0.1931	-0.2302	-0.1498	0.0978	-0.0788	-0.2163	-0.1188	3.05e-09	9.36e-11	0.000408127	0.0290233	0.0846013	7.76e-06	0.0780782	1.29e-08	2.19e-09	0.00164822	0.099144	0.128658	0.000136203	0.18512
ENSG00000140285	FGF7	0	-0.1221	-0.2371	-0.1988	-0.1405	-0.0778	-0.1064	-0.0007	-0.0936	-0.3024	-0.1903	-0.1278	-0.0496	-0.1183	-0.0006	-0.1176	4.47e-21	9.7e-08	0.00259542	0.269351	0.00947453	0.98978	0.0810199	6.76e-20	1.06e-06	0.00820865	0.459439	0.0185899	0.994066	0.190158
ENSG00000114026	OGG1	0	-0.1223	0.0844	-0.1867	-0.0983	-0.2051	-0.216	-0.0635	-0.171	0.0973	-0.1788	-0.0895	-0.1307	-0.2402	-0.054	-0.2149	0.00299768	5.64e-07	0.0353791	0.00347227	1e-07	0.269512	0.00130546	0.00563478	5.06e-06	0.0748129	0.0215281	5.1e-07	0.41269	0.00750164
ENSG00000121005	CRISPLD1	0	-0.1223	-0.085	-0.1886	-0.1094	-0.0416	-0.1986	-0.0993	-0.1337	-0.1085	-0.1806	-0.0996	-0.0265	-0.2209	-0.0845	-0.168	0.000934418	4.3e-07	0.0192012	0.554925	1.02e-06	0.0837157	0.0123546	0.00192136	3.96e-06	0.0447969	0.71931	4.35e-06	0.175979	0.0450757
ENSG00000151632	AKR1C2	0	-0.1225	-0.1199	-0.1646	-0.0486	-0.1195	-0.1448	-0.1934	-0.0669	-0.153	-0.1576	-0.0442	-0.0762	-0.161	-0.1646	-0.0841	2.85e-06	1.07e-05	0.299178	0.0895329	0.000398827	0.000708972	0.212833	8.43e-06	6.89e-05	0.421336	0.217317	0.00104655	0.00468184	0.381475
ENSG00000176641	RNF152	0	-0.1226	-0.1273	-0.2904	-0.1261	-0.0983	-0.1323	-0.0314	-0.0523	-0.1624	-0.2781	-0.1147	-0.0627	-0.1471	-0.0267	-0.0657	6.6e-07	3.44e-15	0.00692592	0.16256	0.00123103	0.585166	0.330725	2.11e-06	2.25e-13	0.018923	0.325968	0.00291873	0.71354	0.514132
ENSG00000139433	GLTP	0	-0.1226	-0.0506	-0.1332	-0.085	0.0175	-0.1979	-0.2003	-0.2087	-0.0645	-0.1276	-0.0773	0.0141	-0.22	-0.1704	-0.2622	0.0495088	0.000377324	0.0691742	0.753351	1.13e-06	0.000453048	7.97e-05	0.0724697	0.00154791	0.130823	0.858841	4.76e-06	0.0032897	0.000788198
ENSG00000196357	ZNF565	0	-0.1228	-0.0463	-0.2505	-0.115	-0.1476	-0.0475	-0.1238	-0.1292	-0.059	-0.2399	-0.1047	-0.094	-0.0528	-0.1054	-0.1624	0.0722165	1.41e-11	0.013801	0.0359169	0.247942	0.0308594	0.0156551	0.101835	3.98e-10	0.033908	0.115794	0.326386	0.0837314	0.054371
ENSG00000105996	HOXA2	0	-0.1229	-0.1555	-0.1341	-0.2048	-0.1403	-0.1004	-0.0961	-0.0288	-0.1984	-0.1284	-0.1864	-0.0894	-0.1116	-0.0818	-0.0363	1.09e-09	0.000344144	1.03e-05	0.0460751	0.0144282	0.0941233	0.591934	4.84e-09	0.00142824	6.61e-05	0.137543	0.0270809	0.192337	0.746763
ENSG00000099377	HSD3B7	0	-0.123	-0.1442	-0.1387	-0.084	-0.1596	-0.0924	-0.0584	-0.1834	-0.184	-0.1328	-0.0765	-0.1017	-0.1027	-0.0496	-0.2305	1.65e-08	0.000213641	0.0723725	0.0231937	0.0244053	0.310076	0.000552194	6.44e-08	0.000947767	0.135789	0.0849495	0.0431474	0.455491	0.00373129
ENSG00000129450	SIGLEC9	0	-0.123	-0.1799	-0.1691	-0.0996	-0.1914	-0.0695	-0.0257	-0.1256	-0.2295	-0.1619	-0.0907	-0.122	-0.0772	-0.0218	-0.1579	1.49e-12	6.09e-06	0.0330195	0.00642295	0.0909974	0.655614	0.0188495	8.81e-12	4.18e-05	0.0706428	0.0339298	0.137267	0.767061	0.0630952
ENSG00000119630	PGF	0	-0.123	-0.1128	-0.0803	-0.0732	-0.2014	-0.2008	-0.317	0.1243	-0.1439	-0.0768	-0.0666	-0.1283	-0.2233	-0.2697	0.1406	1.08e-05	0.0326534	0.117843	0.00412109	7.73e-07	1.96e-08	0.0367686	2.95e-05	0.0684538	0.201827	0.0244804	3.35e-06	1.08e-06	0.105841
ENSG00000164266	SPINK1	0	-0.123	-0.1479	-0.1785	-0.1658	-0.1204	-0.1264	-0.1332	0.0109	-0.1886	-0.1709	-0.1509	-0.0767	-0.1405	-0.1134	0.0123	7e-09	1.75e-06	0.000368986	0.0872743	0.0020284	0.0201385	0.855826	2.84e-08	1.39e-05	0.00151249	0.213365	0.00458291	0.0606015	0.921462
ENSG00000047648	ARHGAP6	0	-0.1231	-0.1001	-0.1961	-0.1658	-0.0597	-0.108	-0.1711	-0.061	-0.1277	-0.1877	-0.1509	-0.038	-0.1201	-0.1456	-0.0767	9.64e-05	1.46e-07	0.000369711	0.397214	0.00841792	0.00277968	0.256279	0.000229497	1.53e-06	0.00151505	0.585236	0.0166876	0.0133929	0.435058
ENSG00000112773	TENT5A	0	-0.1233	-0.2463	-0.2403	-0.1289	-0.066	0.0255	-0.0294	-0.1774	-0.3142	-0.23	-0.1173	-0.0421	0.0356	-0.025	-0.2229	1.02e-22	9.64e-11	0.0057473	0.348712	0.436635	0.608855	0.000846273	1.86e-21	2.26e-09	0.0161524	0.541271	0.522622	0.732099	0.00525793
ENSG00000130956	HABP4	0	-0.1233	0.0257	-0.1434	-0.0568	-0.1457	-0.0812	-0.2527	-0.2089	0.0297	-0.1373	-0.0517	-0.0929	-0.0903	-0.215	-0.2625	0.366615	0.00012893	0.22492	0.0383247	0.0479962	8.75e-06	7.84e-05	0.428903	0.000610903	0.338219	0.120862	0.0783681	0.000149165	0.000777989
ENSG00000119912	IDE	0	-0.1234	-0.1452	-0.2139	-0.1848	-0.0138	-0.0704	-0.1426	-0.0927	-0.1853	-0.2048	-0.1682	-0.0088	-0.0783	-0.1213	-0.1166	1.3e-08	9.09e-09	7.04e-05	0.845149	0.0864821	0.0128425	0.0838433	5.13e-08	1.31e-07	0.00035644	0.916486	0.13127	0.0433002	0.194778
ENSG00000102466	FGF14	0	-0.1234	-0.0575	-0.2361	-0.1839	0.0393	-0.2961	-0.1539	0.0244	-0.0733	-0.226	-0.1673	0.0317	-0.3292	-0.131	0.0276	0.0255273	2.06e-10	7.7e-05	0.479864	1.34e-13	0.00719585	0.682992	0.0398131	4.47e-09	0.000384818	0.658177	2.14e-12	0.0279051	0.811118
ENSG00000123352	SPATS2	0	-0.1234	-0.1136	-0.1578	-0.2164	0.0194	-0.1683	0.0477	-0.2749	-0.1449	-0.1511	-0.1969	0.0156	-0.1871	0.0415	-0.3454	9.3e-06	2.47e-05	3.07e-06	0.72772	3.7e-05	0.396224	1.37e-07	2.56e-05	0.000143159	2.26e-05	0.842161	0.000118205	0.540896	4.58e-06
ENSG00000104341	LAPTM4B	0	-0.1235	-0.0911	-0.1448	-0.1841	-0.0972	-0.1271	-0.0747	-0.1452	-0.1162	-0.1386	-0.1676	-0.0619	-0.1413	-0.0636	-0.1825	0.000390618	0.000110534	7.5e-05	0.167665	0.00190955	0.193374	0.00652649	0.000851883	0.000537201	0.000376295	0.333025	0.00433944	0.324814	0.0271742
ENSG00000185652	NTF3	0	-0.1235	-0.0969	-0.1016	-0.1861	-0.0031	-0.1523	-0.1903	-0.134	-0.1236	-0.0973	-0.1693	-0.002	-0.1693	-0.1619	-0.1684	0.000159369	0.00680734	6.29e-05	0.965061	0.000193622	0.000866281	0.01215	0.000368167	0.0183891	0.00032271	0.980101	0.000539604	0.00548644	0.0444877
ENSG00000172752	COL6A5	0	-0.1235	-0.0741	-0.1448	-0.2373	0.0081	-0.1481	-0.0878	-0.1806	-0.0945	-0.1386	-0.2159	0.0066	-0.1647	-0.0747	-0.2269	0.00394241	0.000110461	2.95e-07	0.883896	0.000290386	0.126182	0.000677446	0.00723389	0.000537015	2.84e-06	0.93811	0.000781954	0.238616	0.00440277
ENSG00000110801	PSMD9	0	-0.1235	-0.2058	-0.1436	-0.0556	-0.0502	-0.1534	-0.011	-0.245	-0.2625	-0.1375	-0.0506	-0.032	-0.1705	-0.0094	-0.3079	4.36e-16	0.000125671	0.234654	0.47624	0.000173802	0.847953	3.08e-06	3.79e-15	0.000597493	0.350107	0.655344	0.000489356	0.904098	5.7e-05
ENSG00000143079	CTTNBP2NL	0	-0.1235	-0.1507	-0.2574	-0.1901	0.0019	-0.0293	0.0144	-0.2536	-0.1922	-0.2465	-0.173	0.0015	-0.0326	0.0125	-0.3187	3.59e-09	3.68e-12	4.34e-05	0.97298	0.476676	0.798082	1.31e-06	1.51e-08	1.22e-10	0.000231924	0.984812	0.562177	0.870025	2.86e-05
ENSG00000165915	SLC39A13	0	-0.1236	-0.0175	-0.0368	-0.1862	-0.1286	-0.0771	-0.1788	-0.2399	-0.0224	-0.0353	-0.1694	-0.082	-0.0858	-0.1521	-0.3014	0.496256	0.32763	6.21e-05	0.0675887	0.0603803	0.00176581	5.06e-06	0.558101	0.443187	0.000319516	0.179106	0.0958698	0.00952842	8.39e-05
ENSG00000131966	ACTR10	0	-0.1236	0.1991	-0.174	-0.1551	-0.0268	-0.3016	-0.123	-0.2836	0.2297	-0.1666	-0.1412	-0.0171	-0.3354	-0.1047	-0.3564	1.4e-12	3.19e-06	0.000872281	0.703359	4.41e-14	0.0320008	5.09e-08	8.35e-12	2.36e-05	0.00319038	0.825256	7.65e-13	0.085954	2.09e-06
ENSG00000165030	NFIL3	0	-0.1236	-0.235	-0.1271	-0.1375	-0.0278	-0.0907	-0.0375	-0.2098	-0.2998	-0.1217	-0.1251	-0.0177	-0.1008	-0.0319	-0.2636	1.01e-20	0.000697166	0.00321518	0.69322	0.0271879	0.51407	7.26e-05	1.46e-19	0.0026316	0.00983959	0.819323	0.0474412	0.653317	0.000731934
ENSG00000163697	APBB2	0	-0.1236	-0.0336	-0.3025	-0.2829	-0.0874	-0.0126	-0.1302	-0.0162	-0.0428	-0.2897	-0.2574	-0.0557	-0.014	-0.1108	-0.0203	0.192459	2.07e-16	8.04e-10	0.214619	0.759846	0.023168	0.763984	0.243621	1.73e-14	1.49e-08	0.394322	0.813783	0.0675155	0.867412
ENSG00000221869	CEBPD	0	-0.1236	-0.1654	-0.152	-0.0437	-0.1466	-0.1965	0.002	-0.1633	-0.2109	-0.1456	-0.0397	-0.0934	-0.2185	0.0017	-0.2052	8.56e-11	4.86e-05	0.35093	0.0371708	1.34e-06	0.971536	0.00217328	4.29e-10	0.000261261	0.4766	0.118261	5.55e-06	0.982755	0.0113202
ENSG00000144579	CTDSP1	0	-0.1237	-0.0503	-0.1151	-0.1222	-0.1525	-0.0473	-0.2063	-0.1721	-0.0642	-0.1102	-0.1112	-0.0972	-0.0526	-0.1755	-0.2163	0.0507325	0.0021465	0.00887517	0.0301003	0.250347	0.0003003	0.0012133	0.0740839	0.00684824	0.0234133	0.101824	0.328942	0.00240522	0.00705406
ENSG00000158488	CD1E	0	-0.1237	-0.137	-0.1821	-0.1358	-0.2117	-0.1677	0.0735	-0.1051	-0.1747	-0.1744	-0.1236	-0.1349	-0.1865	0.064	-0.1321	8.45e-08	1.07e-06	0.00360006	0.00254772	3.94e-05	0.190298	0.0498867	3.02e-07	9.02e-06	0.0108313	0.0170226	0.000125408	0.321091	0.132656
ENSG00000145284	SCD5	0	-0.1238	-0.0174	-0.2264	-0.1892	-0.0007	-0.2046	-0.0482	-0.1797	-0.0222	-0.2167	-0.1721	-0.0005	-0.2276	-0.041	-0.2259	0.499331	1.14e-09	4.71e-05	0.99194	4.69e-07	0.401495	0.000717881	0.561106	2.08e-08	0.000249855	0.995339	2.12e-06	0.546048	0.00461723
ENSG00000178226	PRSS36	0	-0.1238	-0.0629	-0.0834	-0.1347	-0.1204	-0.2044	-0.1037	-0.1568	-0.0802	-0.0799	-0.1225	-0.0767	-0.2273	-0.0882	-0.197	0.0144789	0.0263671	0.00390172	0.0871817	4.81e-07	0.0709188	0.00326552	0.0237908	0.057454	0.0116224	0.213241	2.17e-06	0.155239	0.0156178
ENSG00000106772	PRUNE2	0	-0.1238	-0.0372	-0.186	-0.167	-0.0898	-0.1467	-0.2064	-0.0333	-0.0474	-0.1781	-0.152	-0.0572	-0.1632	-0.1756	-0.0419	0.148708	6.26e-07	0.000334714	0.202204	0.000330966	0.00029861	0.535912	0.193946	5.56e-06	0.00138611	0.377122	0.000882078	0.00239545	0.704481
ENSG00000138764	CCNG2	0	-0.1238	-0.0623	-0.2369	-0.1041	-0.0071	-0.0732	-0.2709	-0.112	-0.0794	-0.2269	-0.0947	-0.0045	-0.0814	-0.2305	-0.1408	0.0154968	1.77e-10	0.0259527	0.919611	0.0746583	1.81e-06	0.0365159	0.0252924	3.92e-09	0.0578767	0.956615	0.115347	4.22e-05	0.1053
ENSG00000104164	BLOC1S6	0	-0.1239	0.0812	-0.2053	-0.0979	-0.1608	-0.0719	-0.2059	-0.2064	0.0937	-0.1966	-0.0891	-0.1025	-0.0799	-0.1752	-0.2594	0.00426502	3.56e-08	0.0362075	0.0221868	0.0801693	0.000309617	9.58e-05	0.00776536	4.42e-07	0.0762909	0.08222	0.122833	0.0024631	0.000906559
ENSG00000174125	TLR1	0	-0.1239	0.0364	-0.2463	-0.1795	-0.0745	-0.1367	-0.1275	-0.1391	0.042	-0.2358	-0.1633	-0.0475	-0.152	-0.1085	-0.1748	0.201632	3.15e-11	0.000114383	0.290147	0.00083795	0.0262069	0.00922606	0.253721	8.19e-10	0.000542309	0.483022	0.00205764	0.0739784	0.0359237
ENSG00000028203	VEZT	0	-0.1239	-0.0816	-0.2111	-0.1277	-0.1133	-0.0817	-0.1567	-0.0952	-0.104	-0.2021	-0.1162	-0.0722	-0.0908	-0.1333	-0.1197	0.00150626	1.44e-08	0.0062121	0.107554	0.0466848	0.0062028	0.0758454	0.00298252	1.99e-07	0.0172657	0.244992	0.0765325	0.0249907	0.181427
ENSG00000142192	APP	0	-0.1239	-0.2392	-0.1743	-0.1353	-0.1793	0.0126	-0.0538	-0.0982	-0.3052	-0.1669	-0.1231	-0.1142	0.0175	-0.0458	-0.1234	1.88e-21	3.07e-06	0.00373139	0.0107269	0.702032	0.349462	0.0669863	2.97e-20	2.28e-05	0.0111803	0.0493459	0.765953	0.49502	0.165323
ENSG00000051128	HOMER3	0	-0.1241	-0.1746	-0.1599	-0.1401	-0.1106	-0.0046	-0.1522	-0.1266	-0.2227	-0.1531	-0.1275	-0.0705	-0.0051	-0.1295	-0.1592	6.83e-12	1.92e-05	0.00267026	0.116058	0.911901	0.00789057	0.0178936	3.8e-11	0.000114929	0.00841581	0.258293	0.936861	0.0298951	0.0603766
ENSG00000181019	NQO1	0	-0.1241	-0.2538	-0.1606	-0.0254	-0.0626	-0.0548	-0.1205	-0.191	-0.3237	-0.1538	-0.0231	-0.0399	-0.0609	-0.1025	-0.24	4.38e-24	1.75e-05	0.588218	0.374132	0.182696	0.0356893	0.000317354	9.14e-23	0.000105797	0.699268	0.564034	0.251873	0.0933787	0.00238936
ENSG00000171714	ANO5	0	-0.1241	-0.1136	-0.1433	-0.1704	-0.1287	-0.0087	-0.1456	-0.1587	-0.1449	-0.1372	-0.1551	-0.082	-0.0097	-0.1239	-0.1995	9.36e-06	0.000129884	0.000251876	0.0674002	0.832514	0.0110648	0.00289654	2.58e-05	0.000614659	0.00108319	0.17873	0.873237	0.0388995	0.0141537
ENSG00000134996	OSTF1	0	-0.1241	-0.1037	-0.2177	-0.0903	-0.0626	-0.2348	0.0532	-0.213	-0.1323	-0.2085	-0.0822	-0.0399	-0.2611	0.0463	-0.2677	5.27e-05	4.88e-09	0.0534121	0.374193	6.42e-09	0.343473	5.54e-05	0.000130957	7.42e-08	0.105624	0.56407	4.08e-08	0.489433	0.000589591
ENSG00000143158	MPC2	0	-0.1242	-0.1702	-0.1833	-0.1272	-0.1066	-0.3043	0.0828	-0.0604	-0.2171	-0.1755	-0.1157	-0.0679	-0.3384	0.0721	-0.0759	2.33e-11	9.11e-07	0.00644113	0.130109	2.55e-14	0.139923	0.260939	1.23e-10	7.83e-06	0.0177889	0.278703	4.68e-13	0.256744	0.43968
ENSG00000161896	IP6K3	0	-0.1242	-0.1584	-0.1166	-0.1718	-0.1774	-0.1232	-0.0689	-0.0531	-0.2021	-0.1117	-0.1563	-0.1131	-0.137	-0.0586	-0.0667	5.21e-10	0.00187244	0.000223632	0.0115558	0.00263866	0.230406	0.323602	2.4e-09	0.00608932	0.000979886	0.0518798	0.00582169	0.368815	0.507594
ENSG00000116833	NR5A2	0	-0.1243	-0.1917	-0.1415	-0.0078	-0.0086	-0.1572	-0.2092	-0.1537	-0.2446	-0.1355	-0.0071	-0.0055	-0.1748	-0.178	-0.1932	4.18e-14	0.000157957	0.867162	0.902765	0.000118332	0.000246501	0.00394439	2.9e-13	0.00072948	0.914518	0.949189	0.000344381	0.0020687	0.0181147
ENSG00000133739	LRRCC1	0	-0.1243	-0.0234	-0.2006	-0.1486	-0.1396	0.0186	-0.239	-0.1373	-0.0298	-0.192	-0.1352	-0.089	0.026	-0.2033	-0.1725	0.364093	7.41e-08	0.00143387	0.0471661	0.570079	2.68e-05	0.0101929	0.426279	8.4e-07	0.00491456	0.139681	0.650584	0.000362262	0.0388777
ENSG00000132681	ATP1A4	0	-0.1243	-0.0301	-0.1097	-0.0514	-0.2272	-0.1188	-0.1547	-0.1782	-0.0384	-0.105	-0.0468	-0.1448	-0.1321	-0.1316	-0.2239	0.242003	0.00345639	0.271959	0.00119666	0.00374718	0.00689923	0.000800181	0.298272	0.0102959	0.391648	0.00967355	0.00800338	0.0270217	0.00501801
ENSG00000102468	HTR2A	0	-0.1243	0.0266	-0.105	-0.2041	-0.2464	-0.1077	-0.2119	-0.0216	0.0307	-0.1005	-0.1857	-0.157	-0.1198	-0.1803	-0.0272	0.350824	0.00515026	1.11e-05	0.000435777	0.00860847	0.000203499	0.687891	0.413303	0.0145519	7.04e-05	0.00443001	0.0170279	0.00178691	0.81476
ENSG00000131711	MAP1B	0	-0.1243	-0.1702	-0.1886	-0.1648	0.0246	-0.0357	-0.123	-0.2127	-0.2171	-0.1806	-0.15	0.0199	-0.0397	-0.1047	-0.2672	2.29e-11	4.31e-07	0.000402618	0.658327	0.385531	0.032004	5.73e-05	1.21e-10	3.96e-06	0.00162769	0.796304	0.472284	0.085954	0.000604951
ENSG00000144426	NBEAL1	0	-0.1243	-0.2192	-0.1672	-0.1739	0.1369	-0.1741	-0.2128	-0.0602	-0.2796	-0.1601	-0.1583	0.1107	-0.1936	-0.1811	-0.0756	3.96e-18	7.77e-06	0.00018635	0.0134544	1.94e-05	0.000190978	0.26306	4.21e-17	5.18e-05	0.000831761	0.057607	6.53e-05	0.00170136	0.441296
ENSG00000122068	FYTTD1	0	-0.1244	0.0445	-0.2145	-0.1547	-0.0114	-0.1108	-0.2031	-0.2208	0.0513	-0.2054	-0.1408	-0.0073	-0.1232	-0.1728	-0.2775	0.11839	8.32e-09	0.000903106	0.871007	0.00690127	0.000374039	2.86e-05	0.158662	1.21e-07	0.0032882	0.931206	0.0139372	0.00284977	0.000346017
ENSG00000137691	CFAP300	0	-0.1244	-0.0303	-0.1179	-0.0998	-0.2796	-0.1312	-0.1002	-0.112	-0.0387	-0.1129	-0.0909	-0.1782	-0.1459	-0.0853	-0.1408	0.239466	0.00167281	0.0326561	6.39e-05	0.00135303	0.0808471	0.036477	0.295502	0.00554489	0.0699727	0.00100775	0.00317456	0.171695	0.105259
ENSG00000198964	SGMS1	0	-0.1244	0.0676	-0.1582	-0.1802	-0.0737	-0.2197	-0.0953	-0.2117	0.0779	-0.1514	-0.164	-0.047	-0.2443	-0.0811	-0.266	0.0175667	2.36e-05	0.000107386	0.295672	5.94e-08	0.0969859	6.21e-05	0.0283414	0.000137536	0.000513106	0.488607	3.17e-07	0.196539	0.00064339
ENSG00000083782	EPYC	0	-0.1244	-0.0555	-0.1259	-0.1659	0.0488	-0.2201	-0.1835	-0.1691	-0.0708	-0.1205	-0.151	0.0395	-0.2447	-0.1561	-0.2125	0.0309268	0.000787637	0.000367007	0.379622	5.62e-08	0.00132873	0.0014856	0.0473328	0.00291914	0.00150518	0.568639	3.01e-07	0.00763249	0.00833046
ENSG00000106211	HSPB1	0	-0.1245	-0.101	-0.1102	-0.1121	-0.0905	-0.1958	-0.1151	-0.1464	-0.1288	-0.1055	-0.102	-0.0577	-0.2178	-0.098	-0.184	8.31e-05	0.00331076	0.0163828	0.198715	1.46e-06	0.0448267	0.00608379	0.000200354	0.00992776	0.0391985	0.372984	6.01e-06	0.110474	0.0256447
ENSG00000154080	CHST9	0	-0.1245	-0.12	-0.1799	-0.0804	-0.1275	-0.1998	-0.1316	-0.0322	-0.1531	-0.1723	-0.0731	-0.0813	-0.2222	-0.112	-0.0404	2.8e-06	1.45e-06	0.0857706	0.0699983	8.79e-07	0.0217267	0.550087	8.3e-06	1.18e-05	0.156039	0.183522	3.77e-06	0.0643066	0.714261
ENSG00000116044	NFE2L2	0	-0.1245	-0.0097	-0.2565	-0.2408	-0.1912	0.0007	0.0332	-0.2073	-0.0124	-0.2456	-0.2191	-0.1219	0.001	0.0289	-0.2605	0.706314	4.38e-12	1.94e-07	0.00647319	0.98247	0.555149	8.89e-05	0.750728	1.42e-10	1.95e-06	0.0341124	0.988668	0.688608	0.00085705
ENSG00000109738	GLRB	0	-0.1246	-0.0396	-0.1344	-0.2852	-0.0693	-0.2175	-0.1078	-0.018	-0.0506	-0.1287	-0.2595	-0.0442	-0.2419	-0.0917	-0.0227	0.123706	0.000333167	5.81e-10	0.32512	8.07e-08	0.0603436	0.737527	0.164891	0.00138833	1.13e-08	0.518714	4.2e-07	0.138049	0.848685
ENSG00000188747	NOXA1	0	-0.1246	-0.1999	-0.0785	-0.1105	-0.2121	-0.1821	-0.0571	-0.0318	-0.255	-0.0751	-0.1006	-0.1351	-0.2026	-0.0486	-0.0399	3.03e-15	0.0367512	0.0179734	0.00250929	7.73e-06	0.320785	0.554788	2.38e-14	0.0754131	0.042391	0.0168245	2.78e-05	0.466215	0.717206
ENSG00000008405	CRY1	0	-0.1246	-0.0471	-0.1103	-0.1545	-0.1353	-0.0632	-0.1824	-0.1794	-0.06	-0.1056	-0.1406	-0.0863	-0.0703	-0.1552	-0.2254	0.0674777	0.0032793	0.000913652	0.0544066	0.123965	0.00141764	0.000736105	0.095814	0.00984883	0.00331871	0.153497	0.17945	0.00802676	0.00469305
ENSG00000179715	PCED1B	0	-0.1246	0.0396	-0.2019	-0.1944	-0.1311	-0.0856	-0.2207	-0.0784	0.0457	-0.1933	-0.1769	-0.0836	-0.0952	-0.1878	-0.0985	0.164053	6.03e-08	2.87e-05	0.0624411	0.037051	0.000107908	0.144249	0.211545	6.99e-07	0.000161774	0.169995	0.062482	0.0010712	0.289216
ENSG00000132688	NES	0	-0.1247	-0.1407	-0.1704	-0.1532	-0.2149	0.0107	-0.1326	-0.0715	-0.1795	-0.1632	-0.1394	-0.1369	0.0149	-0.1128	-0.0899	3.68e-08	5.13e-06	0.00101518	0.00219399	0.745236	0.0207555	0.183094	1.38e-07	3.6e-05	0.00363666	0.0152168	0.802175	0.061959	0.343742
ENSG00000167941	SOST	0	-0.1247	-0.0663	-0.1958	-0.11	-0.1396	-0.1742	-0.1434	-0.0434	-0.0845	-0.1875	-0.1001	-0.089	-0.1937	-0.122	-0.0545	0.00999178	1.52e-07	0.0184995	0.0471436	1.92e-05	0.0123499	0.420193	0.0169789	1.59e-06	0.0434379	0.139681	6.47e-05	0.0421206	0.603687
ENSG00000161921	CXCL16	0	-0.1247	-0.1866	-0.1809	-0.1451	0.0186	-0.0821	-0.1556	-0.1411	-0.2381	-0.1732	-0.1321	0.015	-0.0913	-0.1324	-0.1773	1.99e-13	1.26e-06	0.00185663	0.738284	0.0456063	0.00657478	0.00824639	1.29e-12	1.05e-05	0.00614887	0.849506	0.0750419	0.0261183	0.0328868
ENSG00000088826	SMOX	0	-0.1247	-0.21	-0.1562	-0.1285	-0.0433	-0.1102	-0.0631	-0.1618	-0.2679	-0.1495	-0.1169	-0.0276	-0.1226	-0.0537	-0.2034	1.03e-16	2.99e-05	0.00590606	0.539321	0.00718292	0.271949	0.00238118	9.55e-16	0.000169299	0.0165227	0.706724	0.0144432	0.415151	0.012143
ENSG00000186451	SPATA12	0	-0.1248	-0.049	-0.2263	-0.1159	-0.0235	-0.2253	-0.0565	-0.177	-0.0625	-0.2167	-0.1055	-0.015	-0.2506	-0.0481	-0.2224	0.0569976	1.15e-09	0.0130877	0.73857	2.64e-08	0.325559	0.000868806	0.0821517	2.09e-08	0.0324103	0.84964	1.49e-07	0.47083	0.00538878
ENSG00000124507	PACSIN1	0	-0.1248	-0.1369	-0.1674	-0.1113	-0.0996	-0.1872	-0.063	-0.1082	-0.1747	-0.1603	-0.1013	-0.0635	-0.2081	-0.0536	-0.136	8.56e-08	7.49e-06	0.0171832	0.157065	4.26e-06	0.273095	0.0433728	3.06e-07	5.03e-05	0.0408038	0.318498	1.6e-05	0.41622	0.119975
ENSG00000180730	SHISA2	0	-0.1248	-0.1319	-0.1956	-0.1247	-0.0469	-0.1593	-0.1393	-0.076	-0.1683	-0.1873	-0.1135	-0.0299	-0.1772	-0.1186	-0.0956	2.51e-07	1.56e-07	0.00755578	0.505312	9.52e-05	0.0150592	0.156821	8.52e-07	1.62e-06	0.0204253	0.678982	0.000281893	0.0487871	0.307695
ENSG00000157445	CACNA2D3	0	-0.1249	-0.139	-0.2227	-0.1028	-0.0616	-0.1682	-0.1078	-0.0723	-0.1773	-0.2133	-0.0936	-0.0393	-0.1871	-0.0917	-0.0909	5.46e-08	2.12e-09	0.0277792	0.381795	3.73e-05	0.0604505	0.178245	1.99e-07	3.56e-08	0.0612013	0.570587	0.000119032	0.138165	0.337314
ENSG00000189221	MAOA	0	-0.125	-0.1856	-0.1223	-0.194	-0.0943	-0.1191	-0.0886	-0.071	-0.2368	-0.1171	-0.1765	-0.0601	-0.1325	-0.0753	-0.0892	2.74e-13	0.00110718	2.99e-05	0.180641	0.00364629	0.123168	0.186273	1.75e-12	0.00389778	0.000166981	0.349747	0.00780969	0.234338	0.34813
ENSG00000116171	SCP2	0	-0.125	-0.0117	-0.2356	-0.0085	-0.0736	-0.1821	-0.1373	-0.2261	-0.015	-0.2256	-0.0077	-0.0469	-0.2025	-0.1168	-0.2842	0.64852	2.23e-10	0.855768	0.296215	7.78e-06	0.0166249	1.79e-05	0.700137	4.77e-09	0.907439	0.48924	2.8e-05	0.052407	0.00023576
ENSG00000161653	NAGS	0	-0.125	-0.0855	-0.0687	-0.03	-0.0712	-0.2514	-0.182	-0.1864	-0.1091	-0.0658	-0.0273	-0.0454	-0.2795	-0.1548	-0.2342	0.000871065	0.0675977	0.521344	0.312084	4.6e-10	0.00145809	0.000446063	0.00180142	0.125159	0.639323	0.504672	3.67e-09	0.00819419	0.00312919
ENSG00000184349	EFNA5	0	-0.1251	0.0222	-0.1114	-0.1617	0.0515	-0.2471	-0.2483	-0.1808	0.0256	-0.1067	-0.1472	0.0417	-0.2748	-0.2113	-0.2272	0.436519	0.00297628	0.0005161	0.353606	9.15e-10	1.27e-05	0.000667616	0.499688	0.00907944	0.00201673	0.546265	6.86e-09	0.000199584	0.00435615
ENSG00000135931	ARMC9	0	-0.1252	-0.1147	-0.1616	-0.1525	-0.054	-0.1488	-0.1218	-0.1231	-0.1463	-0.1548	-0.1387	-0.0344	-0.1655	-0.1037	-0.1547	7.69e-06	1.55e-05	0.00107198	0.443913	0.000271828	0.0336808	0.0213817	2.15e-05	9.53e-05	0.00381118	0.627368	0.000736775	0.089283	0.0695348
ENSG00000137801	THBS1	0	-0.1252	-0.1028	-0.0768	-0.1312	-0.1577	-0.0948	-0.0675	-0.2458	-0.1312	-0.0735	-0.1194	-0.1005	-0.1054	-0.0575	-0.3089	6.11e-05	0.0409849	0.00492512	0.0248729	0.020926	0.239894	2.86e-06	0.000150272	0.0824003	0.0142013	0.0890793	0.0376924	0.379597	5.41e-05
ENSG00000095713	CRTAC1	0	-0.1253	-0.1019	-0.1138	-0.1604	-0.1834	-0.1553	-0.0862	-0.0758	-0.13	-0.109	-0.146	-0.1169	-0.1727	-0.0733	-0.0953	7.17e-05	0.00240912	0.000574895	0.00903846	0.000142869	0.133483	0.157901	0.000174787	0.00755544	0.00220927	0.0434447	0.000410179	0.247868	0.308891
ENSG00000182771	GRID1	0	-0.1253	-0.0128	-0.1975	-0.2219	0.023	-0.1752	-0.2028	-0.0901	-0.0164	-0.1891	-0.2019	0.0186	-0.1949	-0.1726	-0.1133	0.618707	1.17e-07	1.7e-06	0.678663	1.71e-05	0.000381226	0.093052	0.673218	1.26e-06	1.34e-05	0.810121	5.83e-05	0.00288586	0.210145
ENSG00000181722	ZBTB20	0	-0.1253	-0.1328	-0.1695	-0.0837	-0.1571	-0.0326	-0.3322	0.0305	-0.1694	-0.1623	-0.0762	-0.1001	-0.0363	-0.2827	0.0345	2.09e-07	5.76e-06	0.0734658	0.0254873	0.427915	3.72e-09	0.610201	7.17e-07	3.99e-05	0.137437	0.0905599	0.51421	2.74e-07	0.759787
ENSG00000172020	GAP43	0	-0.1254	-0.0108	-0.1617	-0.1211	-0.0965	-0.1493	-0.1363	-0.2023	-0.0138	-0.1549	-0.1102	-0.0615	-0.166	-0.116	-0.2542	0.673781	1.53e-05	0.00952073	0.170641	0.000259654	0.0174176	0.000132909	0.721798	9.44e-05	0.0248425	0.336882	0.000706402	0.0542753	0.00117506
ENSG00000100302	RASD2	0	-0.1255	-0.0672	-0.1486	-0.1564	-0.0955	-0.1903	-0.0641	-0.1562	-0.0857	-0.1423	-0.1423	-0.0608	-0.2116	-0.0545	-0.1963	0.00897638	7.21e-05	0.000790811	0.175252	2.91e-06	0.264947	0.00337935	0.0153918	0.000369249	0.0029292	0.343154	1.13e-05	0.408148	0.0160519
ENSG00000060140	STYK1	0	-0.1255	-0.1171	-0.1883	-0.1551	-0.1477	-0.0516	-0.1351	-0.0834	-0.1493	-0.1803	-0.1411	-0.0941	-0.0574	-0.1149	-0.1049	4.91e-06	4.48e-07	0.000877092	0.0357674	0.209422	0.018484	0.120124	1.41e-05	4.11e-06	0.00320491	0.115419	0.282662	0.0567034	0.25426
ENSG00000166086	JAM3	0	-0.1255	-0.2468	-0.1641	-0.1073	0.0581	-0.0514	-0.1834	-0.1839	-0.3148	-0.1571	-0.0977	0.0469	-0.0571	-0.156	-0.2311	8.56e-23	1.14e-05	0.0216253	0.296025	0.211662	0.00133846	0.000534919	1.56e-21	7.28e-05	0.0495302	0.489033	0.285384	0.00767018	0.00363916
ENSG00000182809	CRIP2	0	-0.1255	-0.1182	-0.1439	-0.0531	-0.0626	-0.2273	-0.1796	-0.094	-0.1508	-0.1378	-0.0483	-0.0399	-0.2528	-0.1528	-0.1182	3.95e-06	0.000121697	0.256519	0.374425	1.96e-08	0.00168323	0.0796222	1.15e-05	0.000581513	0.375486	0.564364	1.15e-07	0.00915378	0.18785
ENSG00000008086	CDKL5	0	-0.1256	-0.1219	-0.1915	-0.23	-0.0663	0.0211	-0.1452	-0.1453	-0.1556	-0.1833	-0.2093	-0.0423	0.0294	-0.1235	-0.1826	1.92e-06	2.86e-07	6.84e-07	0.34671	0.520375	0.0112961	0.0064845	5.81e-06	2.77e-06	6e-06	0.539311	0.604309	0.039405	0.0270803
ENSG00000117984	CTSD	0	-0.1256	0.1066	-0.2475	-0.1473	-0.0069	-0.165	-0.1598	-0.2592	0.123	-0.237	-0.1341	-0.0044	-0.1834	-0.136	-0.3257	0.000172045	2.51e-11	0.00157652	0.921503	5.28e-05	0.00524292	7.43e-07	0.000395243	6.7e-10	0.00533662	0.957648	0.000164511	0.0220094	1.81e-05
ENSG00000104312	RIPK2	0	-0.1257	-0.111	-0.1578	-0.1971	-0.0902	-0.1066	0.0178	-0.2346	-0.1416	-0.1511	-0.1794	-0.0575	-0.1186	0.0155	-0.2949	1.49e-05	2.46e-05	2.2e-05	0.200461	0.00931656	0.751479	8.27e-06	4e-05	0.000143092	0.000128128	0.375243	0.0183053	0.838175	0.000126172
ENSG00000117115	PADI2	0	-0.1257	-0.0441	-0.1928	-0.1566	0.0043	-0.1383	-0.1634	-0.1886	-0.0562	-0.1846	-0.1425	0.0035	-0.1538	-0.139	-0.2371	0.0868056	2.36e-07	0.000774826	0.938703	0.000722611	0.00430903	0.000377779	0.120107	2.34e-06	0.00287862	0.965333	0.00179702	0.0189187	0.00274211
ENSG00000150630	VEGFC	0	-0.1257	-0.1399	-0.1849	-0.0973	-0.1211	-0.082	-0.1084	-0.1464	-0.1784	-0.177	-0.0885	-0.0772	-0.0912	-0.0922	-0.1839	4.45e-08	7.29e-07	0.0374224	0.0853774	0.0458596	0.0589935	0.00610045	1.64e-07	6.38e-06	0.0785481	0.210107	0.0753454	0.135833	0.0257007
ENSG00000164112	SMIM43	0	-0.1257	-0.0977	-0.0435	-0.0316	-0.1765	-0.1321	-0.2777	-0.1208	-0.1246	-0.0417	-0.0288	-0.1125	-0.1469	-0.2363	-0.1518	0.000142083	0.247206	0.499333	0.0119951	0.00124464	9.74e-07	0.0240125	0.000330076	0.357683	0.619524	0.0532578	0.00294824	2.57e-05	0.0761184
ENSG00000128591	FLNC	0	-0.1257	0.0142	-0.1654	-0.1588	-0.2467	-0.0704	-0.1538	-0.0992	0.0164	-0.1584	-0.1445	-0.1572	-0.0783	-0.1308	-0.1246	0.618181	9.72e-06	0.000655748	0.000427913	0.0867494	0.00725573	0.0644268	0.672811	6.31e-05	0.00248752	0.00437746	0.131612	0.0280521	0.160715
ENSG00000258484	SPESP1	0	-0.1257	-0.1104	0.0646	-0.1743	-0.1253	-0.1589	-0.1059	-0.2699	-0.1408	0.036	-0.1586	-0.0799	-0.1767	-0.0901	-0.3392	1.67e-05	0.317209	0.00018019	0.0749264	9.99e-05	0.0651256	2.36e-07	4.44e-05	0.432645	0.000808981	0.192456	0.00029461	0.14583	7.11e-06
ENSG00000117410	ATP6V0B	0	-0.1258	-0.2344	-0.1396	-0.0734	0.1045	-0.2703	-0.0281	-0.239	-0.299	-0.1336	-0.0668	0.0845	-0.3006	-0.0239	-0.3004	1.29e-20	0.000194474	0.116647	0.0595158	1.75e-11	0.624599	5.48e-06	1.84e-19	0.000872518	0.200104	0.164143	1.81e-10	0.744026	8.97e-05
ENSG00000203727	SAMD5	0	-0.1259	-0.1787	-0.2023	-0.0995	-0.1354	-0.1193	-0.1309	-0.0151	-0.2279	-0.1937	-0.0905	-0.0863	-0.1326	-0.1114	-0.0189	2.12e-12	5.68e-08	0.0332977	0.0542314	0.0035969	0.0224674	0.779573	1.24e-11	6.66e-07	0.0710691	0.153229	0.00771795	0.0659635	0.876791
ENSG00000097033	SH3GLB1	0	-0.1259	0.0487	-0.2187	-0.1841	-0.2116	-0.1013	0.0798	-0.2938	0.0561	-0.2094	-0.1676	-0.1349	-0.1127	0.0695	-0.3693	0.087454	4.17e-09	7.51e-05	0.00255903	0.0134949	0.155085	1.52e-08	0.120864	6.46e-08	0.000376401	0.0170907	0.0254886	0.277224	8.22e-07
ENSG00000253276	CCDC71L	0	-0.1259	0.0043	-0.1869	-0.1006	-0.1382	-0.1856	-0.0794	-0.195	0.005	-0.179	-0.0916	-0.0881	-0.2064	-0.0675	-0.245	0.879484	5.48e-07	0.0312928	0.0495094	5.13e-06	0.167193	0.00023466	0.901561	4.93e-06	0.0675525	0.144265	1.9e-05	0.292383	0.00185907
ENSG00000157985	AGAP1	0	-0.1259	-0.0841	-0.1969	-0.1603	-0.02	-0.1417	-0.1789	-0.0995	-0.1073	-0.1885	-0.1459	-0.0127	-0.1576	-0.1522	-0.1251	0.00105659	1.3e-07	0.00057804	0.776853	0.000528868	0.00175668	0.0634318	0.00215483	1.37e-06	0.00221969	0.875403	0.0013503	0.0094975	0.158828
ENSG00000158286	RNF207	0	-0.126	-0.2909	-0.1347	-0.1458	-0.0612	0.0296	-0.223	-0.0558	-0.3711	-0.1289	-0.1327	-0.039	0.0413	-0.1898	-0.0701	1.15e-31	0.000325833	0.00176416	0.384961	0.366625	9.12e-05	0.299288	5.92e-30	0.00136184	0.0058769	0.573771	0.452673	0.000945273	0.481895
ENSG00000182534	MXRA7	0	-0.126	-0.2171	-0.0599	-0.157	-0.0263	-0.187	-0.0859	-0.1487	-0.277	-0.0573	-0.1429	-0.0167	-0.208	-0.0731	-0.1869	8.37e-18	0.111231	0.000754165	0.709536	4.33e-06	0.134992	0.00532387	8.66e-17	0.188731	0.0028121	0.8292	1.63e-05	0.24982	0.0230375
ENSG00000176083	ZNF683	0	-0.1261	-0.0965	-0.1827	-0.1464	-0.1647	-0.1756	-0.0113	-0.1054	-0.1231	-0.1749	-0.1333	-0.105	-0.1953	-0.0096	-0.1324	0.000169722	9.96e-07	0.00168615	0.0191386	1.64e-05	0.844082	0.0492699	0.00039067	8.5e-06	0.00564631	0.0740309	5.58e-05	0.901476	0.131403
ENSG00000164251	F2RL1	0	-0.1261	-0.0347	-0.1703	-0.1216	-0.1453	-0.224	-0.1404	-0.0464	-0.0443	-0.163	-0.1106	-0.0926	-0.2491	-0.1195	-0.0583	0.17739	5.21e-06	0.00923274	0.0388474	3.21e-08	0.0142873	0.388345	0.226643	3.65e-05	0.0241941	0.122108	1.79e-07	0.0468713	0.571784
ENSG00000117322	CR2	0	-0.1261	-0.1215	-0.1265	-0.1087	-0.094	-0.1361	-0.2522	-0.0438	-0.155	-0.1211	-0.099	-0.0599	-0.1513	-0.2146	-0.055	2.09e-06	0.000740071	0.0199385	0.182034	0.000880164	9.14e-06	0.415489	6.29e-06	0.00276628	0.0462213	0.35152	0.0021542	0.000154323	0.59871
ENSG00000164035	EMCN	0	-0.1261	-0.0302	-0.2356	-0.0976	-0.1615	-0.1813	-0.0257	-0.151	-0.0385	-0.2256	-0.0888	-0.1029	-0.2016	-0.0219	-0.1897	0.241145	2.25e-10	0.0367947	0.0215983	8.54e-06	0.654769	0.00465021	0.297335	4.8e-09	0.0774216	0.0807314	3.06e-05	0.766366	0.020774
ENSG00000111412	SPRING1	0	-0.1262	-0.2207	-0.1524	-0.0803	0.06	-0.2526	-0.1321	-0.1052	-0.2815	-0.1459	-0.073	0.0485	-0.2809	-0.1124	-0.1322	2.31e-18	4.66e-05	0.0861863	0.27973	3.74e-10	0.0211911	0.0497402	2.52e-17	0.00025207	0.156584	0.47199	3.03e-09	0.0630013	0.132404
ENSG00000166848	TERF2IP	0	-0.1262	-0.0531	-0.191	-0.0754	-0.1678	-0.0606	-0.2604	-0.0754	-0.0677	-0.1829	-0.0686	-0.107	-0.0674	-0.2216	-0.0947	0.0392739	3.05e-07	0.107024	0.0169479	0.140345	4.54e-06	0.160509	0.0588321	2.92e-06	0.186713	0.0680315	0.20019	8.84e-05	0.312448
ENSG00000066933	MYO9A	0	-0.1263	-0.2515	-0.1718	-0.1425	-0.1014	0.0202	-0.1212	-0.1156	-0.3208	-0.1645	-0.1297	-0.0646	0.0282	-0.1031	-0.1453	1.17e-23	4.26e-06	0.00224609	0.149875	0.538052	0.0346413	0.0308268	2.34e-22	3.04e-05	0.00725359	0.307913	0.620882	0.0911622	0.0921673
ENSG00000173218	VANGL1	0	-0.1263	-0.1222	-0.2135	-0.1152	-0.1996	0.0109	-0.0714	-0.1733	-0.1559	-0.2044	-0.1048	-0.1272	0.0152	-0.0607	-0.2178	1.83e-06	9.81e-09	0.0136601	0.00446845	0.740189	0.21429	0.00111698	5.54e-06	1.41e-07	0.0336157	0.0261382	0.797921	0.350154	0.00659425
ENSG00000158856	DMTN	0	-0.1264	-0.1163	-0.0974	-0.1276	-0.2239	-0.0639	-0.1551	-0.1004	-0.1483	-0.0933	-0.1161	-0.1427	-0.0711	-0.1319	-0.1262	5.69e-06	0.0094459	0.00625677	0.00140813	0.119987	0.00678239	0.0610175	1.62e-05	0.0242587	0.0173801	0.0108909	0.174384	0.0266527	0.154501
ENSG00000168447	SCNN1B	0	-0.1264	-0.0729	-0.1306	-0.1045	-0.1846	-0.1973	-0.1602	-0.0348	-0.0929	-0.125	-0.0951	-0.1176	-0.2194	-0.1363	-0.0437	0.00460533	0.000494962	0.0254002	0.00859268	1.22e-06	0.00515098	0.517738	0.00832361	0.00195307	0.0567935	0.0419172	5.1e-06	0.0217186	0.690107
ENSG00000178695	KCTD12	0	-0.1264	-0.1177	-0.232	-0.0489	-0.1877	-0.0741	-0.0114	-0.2131	-0.1502	-0.2222	-0.0445	-0.1196	-0.0823	-0.0097	-0.2678	4.35e-06	4.23e-10	0.296014	0.00752076	0.0714616	0.843426	5.53e-05	1.25e-05	8.45e-09	0.417714	0.0381494	0.111103	0.901177	0.000588945
ENSG00000174791	RIN1	0	-0.1265	-0.1894	-0.1591	-0.1291	-0.3159	0.009	-0.0803	-0.0206	-0.2416	-0.1523	-0.1174	-0.2013	0.0125	-0.0683	-0.0259	8.68e-14	2.12e-05	0.00568996	5.95e-06	0.784248	0.162154	0.701777	5.82e-13	0.00012507	0.0160206	0.000150689	0.833736	0.285955	0.824536
ENSG00000116741	RGS2	0	-0.1265	0.0952	-0.1453	-0.1583	-0.237	-0.1129	-0.1341	-0.193	0.1098	-0.1391	-0.144	-0.151	-0.1256	-0.1141	-0.2426	0.000806458	0.000103912	0.000682166	0.000721383	0.00586686	0.019348	0.000272638	0.00167869	0.000509544	0.00257435	0.00659931	0.01205	0.0586956	0.00210125
ENSG00000169764	UGP2	0	-0.1265	-0.0355	-0.2269	-0.1353	-0.04	-0.2241	-0.0329	-0.1911	-0.0452	-0.2172	-0.1231	-0.0255	-0.2492	-0.028	-0.2402	0.168565	1.04e-09	0.00373892	0.570741	3.15e-08	0.566765	0.000313712	0.216579	1.93e-08	0.0112005	0.730897	1.76e-07	0.698997	0.00236659
ENSG00000100739	BDKRB1	0	-0.1265	-0.1334	-0.1266	-0.1205	-0.1173	-0.1109	-0.1867	-0.0904	-0.1702	-0.1212	-0.1096	-0.0748	-0.1233	-0.1589	-0.1136	1.83e-07	0.000731095	0.00988022	0.0956517	0.00685047	0.00108689	0.0921202	6.3e-07	0.00273807	0.0256537	0.226716	0.0138456	0.00657631	0.208798
ENSG00000112852	PCDHB2	0	-0.1266	-0.1532	-0.0989	-0.1392	-0.1439	-0.1265	-0.1267	-0.0978	-0.1954	-0.0947	-0.1266	-0.0917	-0.1407	-0.1078	-0.1229	1.93e-09	0.00844658	0.00284951	0.0407945	0.00200614	0.0271778	0.0681145	8.36e-09	0.022066	0.00888384	0.12608	0.00453998	0.0759213	0.167379
ENSG00000135346	CGA	0	-0.1267	0.0394	-0.1277	-0.1165	-0.1816	-0.0905	-0.3005	-0.1091	0.0455	-0.1223	-0.106	-0.1157	-0.1007	-0.2557	-0.1371	0.166455	0.000654292	0.0126233	0.0097341	0.0274407	1.08e-07	0.0417244	0.21421	0.00248693	0.0314689	0.0458566	0.0477922	4.44e-06	0.116494
ENSG00000121064	SCPEP1	0	-0.1267	-0.1246	-0.2012	-0.1084	0.0321	-0.1805	-0.1206	-0.1834	-0.159	-0.1926	-0.0987	0.0259	-0.2007	-0.1026	-0.2305	1.13e-06	6.77e-08	0.020299	0.563844	9.38e-06	0.0355555	0.000551536	3.53e-06	7.74e-07	0.0469009	0.72585	3.33e-05	0.0930923	0.00373066
ENSG00000147145	LPAR4	0	-0.1267	-0.0478	-0.2123	-0.1443	-0.1606	-0.0524	-0.0549	-0.2145	-0.0609	-0.2033	-0.1313	-0.1024	-0.0583	-0.0467	-0.2695	0.0635056	1.19e-08	0.00197413	0.0223356	0.202632	0.339896	4.91e-05	0.0905349	1.67e-07	0.00647264	0.0825801	0.275122	0.486101	0.000535307
ENSG00000163006	CCDC138	0	-0.1267	-0.1361	-0.1678	-0.1446	-0.2289	-0.1114	0.0434	-0.1412	-0.1737	-0.1607	-0.1316	-0.1459	-0.1239	0.0378	-0.1775	1.01e-07	7.17e-06	0.00192642	0.00109286	0.00657755	0.440232	0.00818102	3.6e-07	4.84e-05	0.00634298	0.00902697	0.0133575	0.583092	0.0327027
ENSG00000090376	IRAK3	0	-0.1267	-0.1996	-0.1952	-0.1043	-0.1099	0.0213	-0.1064	-0.1928	-0.2546	-0.1869	-0.0949	-0.0701	0.0297	-0.0905	-0.2424	3.42e-15	1.66e-07	0.0256352	0.118421	0.516409	0.0639269	0.00027601	2.67e-14	1.72e-06	0.0572688	0.26195	0.600752	0.143714	0.00212296
ENSG00000010704	HFE	0	-0.1268	0.0067	-0.1945	-0.2765	0.0579	-0.1194	-0.1866	-0.1755	0.0078	-0.1862	-0.2516	0.0468	-0.1328	-0.1587	-0.2206	0.813159	1.84e-07	1.98e-09	0.297511	0.00356793	0.00109786	0.000961397	0.844309	1.87e-06	3.31e-08	0.490094	0.00766115	0.00662962	0.00585168
ENSG00000116991	SIPA1L2	0	-0.1268	-0.1906	-0.2173	-0.1452	-0.0865	0.0176	-0.0909	-0.175	-0.2431	-0.2081	-0.1321	-0.0551	0.0245	-0.0774	-0.2199	5.94e-14	5.24e-09	0.00184476	0.219398	0.592147	0.113379	0.000997914	4.06e-13	7.94e-08	0.0061122	0.400174	0.670645	0.220574	0.00600946
ENSG00000105664	COMP	0	-0.1269	-0.018	-0.1422	-0.1268	-0.1218	-0.238	-0.1407	-0.1008	-0.0229	-0.1362	-0.1154	-0.0776	-0.2646	-0.1197	-0.1267	0.485342	0.000146168	0.00660717	0.0835991	3.9e-09	0.0141027	0.0600483	0.547274	0.000682027	0.0181623	0.207158	2.59e-08	0.0464348	0.152585
ENSG00000133466	C1QTNF6	0	-0.1269	-0.0276	-0.1961	-0.1725	-0.0724	-0.0992	-0.214	-0.1067	-0.0352	-0.1878	-0.157	-0.0462	-0.1103	-0.182	-0.1341	0.284377	1.44e-07	0.000210201	0.303932	0.0156246	0.00017618	0.0464354	0.344428	1.52e-06	0.000926868	0.497059	0.0290806	0.00159646	0.125816
ENSG00000066336	SPI1	0	-0.127	0.1023	-0.273	-0.1678	-0.0535	-0.2224	-0.1458	-0.1285	0.118	-0.2614	-0.1527	-0.0341	-0.2473	-0.1241	-0.1615	0.000315933	1.53e-13	0.000313882	0.447379	4.05e-08	0.0109255	0.0162913	0.000699262	6.98e-12	0.00130956	0.62994	2.22e-07	0.0385159	0.0560514
ENSG00000149781	FERMT3	0	-0.127	-0.1747	-0.0567	-0.0182	-0.1751	-0.1203	-0.1751	-0.1689	-0.2229	-0.0543	-0.0166	-0.1116	-0.1337	-0.149	-0.2123	6.53e-12	0.131794	0.697145	0.0127148	0.0033317	0.00220526	0.00150274	3.64e-11	0.215976	0.790033	0.0554302	0.00720179	0.0112529	0.00840505
ENSG00000164946	FREM1	0	-0.127	-0.0829	-0.1822	-0.231	-0.0606	-0.1423	-0.0583	-0.1316	-0.1058	-0.1745	-0.2102	-0.0386	-0.1582	-0.0496	-0.1654	0.00125094	1.06e-06	6.1e-07	0.3896	0.000503647	0.310358	0.0138029	0.00251617	8.93e-06	5.41e-06	0.578526	0.00129432	0.455819	0.0493296
ENSG00000255248	MIR100HG	0	-0.127	-0.1945	-0.0158	-0.0824	-0.0425	-0.2235	-0.1408	-0.1898	-0.2481	-0.0151	-0.075	-0.0271	-0.2485	-0.1198	-0.2385	1.75e-14	0.674964	0.0779512	0.546877	3.43e-08	0.0139963	0.000347484	1.27e-13	0.761169	0.144451	0.713484	1.9e-07	0.0461997	0.00256205
ENSG00000186310	NAP1L3	0	-0.127	-0.0869	-0.1109	-0.0245	-0.129	-0.1779	-0.1929	-0.1673	-0.1108	-0.1062	-0.0223	-0.0822	-0.1978	-0.1641	-0.2102	0.00072081	0.00310969	0.601385	0.0668153	1.26e-05	0.000734359	0.0016732	0.0015142	0.00942819	0.710453	0.177873	4.4e-05	0.00482432	0.00917741
ENSG00000170425	ADORA2B	0	-0.1271	-0.0936	-0.1065	-0.1725	0.0189	-0.183	-0.1206	-0.2322	-0.1195	-0.1019	-0.157	0.0153	-0.2035	-0.1026	-0.2918	0.000264875	0.00455716	0.000210264	0.733227	6.97e-06	0.0355751	1.04e-05	0.000591987	0.013047	0.00092688	0.846104	2.53e-05	0.0931118	0.000150515
ENSG00000068366	ACSL4	0	-0.1271	-0.0013	-0.2	-0.1426	-0.185	0.0103	-0.1569	-0.214	-0.0017	-0.1915	-0.1298	-0.1179	0.0143	-0.1335	-0.2689	0.958392	8.14e-08	0.00223099	0.00843222	0.754456	0.00615829	5.12e-05	0.966654	9.13e-07	0.00721093	0.0413616	0.809595	0.024844	0.000553861
ENSG00000110852	CLEC2B	0	-0.1271	-0.2367	-0.139	-0.1353	-0.0248	-0.1277	-0.0769	-0.1494	-0.3019	-0.1331	-0.1231	-0.0158	-0.142	-0.0655	-0.1877	5.18e-21	0.000206699	0.00374033	0.724874	0.00181157	0.180565	0.00511179	7.73e-20	0.000920705	0.0112005	0.8402	0.00413881	0.308784	0.0223344
ENSG00000122585	NPY	0	-0.1272	-0.0612	-0.1421	-0.0749	-0.1153	-0.2378	-0.1898	-0.0691	-0.0781	-0.1361	-0.0682	-0.0735	-0.2645	-0.1615	-0.0868	0.0172977	0.000148137	0.109343	0.101392	4e-09	0.000896304	0.198588	0.0279515	0.000690165	0.189764	0.235939	2.65e-08	0.00563233	0.363864
ENSG00000170537	TMC7	0	-0.1272	-0.0245	-0.2029	-0.138	-0.2137	-0.0628	-0.0428	-0.2057	-0.0312	-0.1943	-0.1256	-0.1362	-0.0699	-0.0364	-0.2585	0.342406	5.16e-08	0.00310023	0.00231707	0.126407	0.45699	0.000101627	0.40463	6.13e-07	0.00955654	0.0158639	0.182536	0.599686	0.000951879
ENSG00000205683	DPF3	0	-0.1272	0.081	-0.1395	-0.1741	-0.1458	-0.1573	-0.1957	-0.1592	0.0934	-0.1335	-0.1585	-0.0929	-0.1749	-0.1665	-0.2	0.00439455	0.000196793	0.000182664	0.0381822	0.000116911	0.000610492	0.0028193	0.0079737	0.000881194	0.000817849	0.120611	0.000340504	0.00415146	0.0138991
ENSG00000111790	FGFR1OP2	0	-0.1272	0.0911	-0.2089	-0.156	0.0402	-0.1597	-0.3122	-0.1851	0.1051	-0.2	-0.142	0.0325	-0.1776	-0.2656	-0.2326	0.00134981	2.05e-08	0.000813279	0.469875	9.13e-05	3.25e-08	0.000490708	0.00269681	2.71e-07	0.00300038	0.649662	0.000271001	1.64e-06	0.00337891
ENSG00000157191	NECAP2	0	-0.1273	-0.243	-0.0536	0.0423	0.017	-0.271	-0.1588	-0.2241	-0.31	-0.0513	0.0459	0.0137	-0.3013	-0.1351	-0.2817	4.03e-22	0.153829	0.281167	0.760109	1.56e-11	0.00553439	2.14e-05	6.88e-21	0.244244	0.401734	0.863355	1.63e-10	0.0229064	0.000272772
ENSG00000134222	PSRC1	0	-0.1273	-0.2454	-0.1235	-0.0209	-0.1063	-0.0115	-0.2912	-0.0926	-0.313	-0.1182	-0.019	-0.0678	-0.0127	-0.2478	-0.1164	1.52e-22	0.000991514	0.655511	0.13094	0.780689	2.71e-07	0.0843725	2.73e-21	0.00355182	0.755911	0.280135	0.831453	9.15e-06	0.195681
ENSG00000162636	FAM102B	0	-0.1273	-0.1116	-0.2269	-0.1105	-0.0693	-0.0178	-0.0899	-0.2655	-0.1423	-0.2172	-0.1005	-0.0441	-0.0197	-0.0765	-0.3337	1.35e-05	1.04e-09	0.0180232	0.325608	0.666118	0.117544	3.79e-07	3.65e-05	1.92e-08	0.0424823	0.519127	0.735119	0.226594	1.06e-05
ENSG00000120875	DUSP4	0	-0.1273	-0.1612	-0.1485	-0.1966	0.1084	-0.1315	-0.1654	-0.1966	-0.2056	-0.1422	-0.1789	0.0876	-0.1462	-0.1407	-0.2471	2.55e-10	7.31e-05	2.31e-05	0.0506765	0.00131816	0.00385112	0.000206867	1.22e-09	0.000373602	0.000133768	0.146464	0.00310462	0.0173306	0.00168419
ENSG00000079332	SAR1A	0	-0.1274	-0.1467	-0.2043	-0.0895	0.0204	-0.1662	-0.2018	-0.1034	-0.1872	-0.1956	-0.0814	0.0165	-0.1848	-0.1717	-0.1299	9.15e-09	4.16e-08	0.055718	0.71401	4.62e-05	0.00040884	0.0538444	3.67e-08	5.08e-07	0.109351	0.832649	0.000145504	0.00303195	0.140784
ENSG00000003137	CYP26B1	0	-0.1274	-0.2342	-0.0968	-0.1318	-0.0376	-0.0904	-0.1851	-0.116	-0.2988	-0.0926	-0.1199	-0.024	-0.1006	-0.1575	-0.1458	1.35e-20	0.00996453	0.0047417	0.593313	0.0275802	0.00120268	0.0302536	1.92e-19	0.0254159	0.0137319	0.748003	0.0480123	0.00707291	0.0907728
ENSG00000116962	NID1	0	-0.1274	-0.2074	-0.3024	-0.2006	-0.0378	-0.0201	-0.0135	-0.1103	-0.2646	-0.2896	-0.1825	-0.0241	-0.0223	-0.0115	-0.1386	2.49e-16	2.14e-16	1.57e-05	0.591909	0.625398	0.813871	0.0395457	2.21e-15	1.77e-14	9.57e-05	0.747032	0.699744	0.880945	0.111755
ENSG00000158497	HMHB1	0	-0.1274	-0.1018	-0.1515	-0.0616	-0.1071	-0.1633	-0.1751	-0.1316	-0.1299	-0.145	-0.0561	-0.0683	-0.1816	-0.149	-0.1654	7.25e-05	5.18e-05	0.187845	0.12806	6.28e-05	0.00220591	0.0138249	0.000176606	0.00027638	0.293355	0.275716	0.000192991	0.0112529	0.0493966
ENSG00000102048	ASB9	0	-0.1275	-0.2169	-0.091	-0.1385	-0.0865	-0.2294	-0.041	-0.0895	-0.2767	-0.0871	-0.126	-0.0551	-0.2551	-0.0349	-0.1124	9.01e-18	0.0153858	0.00299001	0.219293	1.43e-08	0.476008	0.0955023	9.28e-17	0.0364666	0.00926717	0.400125	8.59e-08	0.6175	0.214289
ENSG00000164949	GEM	0	-0.1276	-0.1117	-0.2047	-0.0363	-0.1233	-0.1937	-0.0922	-0.1315	-0.1424	-0.196	-0.0331	-0.0786	-0.2154	-0.0785	-0.1653	1.33e-05	3.93e-08	0.437637	0.0799058	1.91e-06	0.108352	0.0138761	3.58e-05	4.82e-07	0.563637	0.201075	7.69e-06	0.213306	0.0495334
ENSG00000143774	GUK1	0	-0.1276	-0.0953	-0.1606	-0.0926	0.1109	-0.3732	-0.1175	-0.1652	-0.1215	-0.1538	-0.0843	0.0897	-0.415	-0.1	-0.2076	0.000206943	1.76e-05	0.0475391	0.045534	2.08e-21	0.040509	0.00191608	0.000469501	0.000106262	0.0957535	0.136647	1.68e-19	0.102674	0.0102383
ENSG00000142279	WTIP	0	-0.1277	-0.0503	-0.1328	-0.1299	-0.3341	-0.0705	-0.0491	-0.1274	-0.0641	-0.1272	-0.1182	-0.2129	-0.0784	-0.0418	-0.1601	0.0508815	0.000393451	0.00539797	1.63e-06	0.0862039	0.393213	0.0172351	0.0742702	0.00160296	0.015331	5.43e-05	0.130926	0.537985	0.0586922
ENSG00000125827	TMX4	0	-0.1277	-0.1081	-0.2021	-0.1523	0.021	-0.1933	-0.1765	-0.0828	-0.1379	-0.1935	-0.1386	0.017	-0.215	-0.1502	-0.104	2.51e-05	5.88e-08	0.0010874	0.7057	2e-06	0.00202556	0.123077	6.54e-05	6.84e-07	0.00385563	0.826609	8.02e-06	0.0105508	0.258156
ENSG00000106070	GRB10	0	-0.1277	-0.2435	-0.2139	-0.1393	-0.1294	-0.0414	-0.1242	-0.0025	-0.3106	-0.2048	-0.1267	-0.0824	-0.0461	-0.1057	-0.0031	3.35e-22	9.08e-09	0.00283226	0.0659996	0.313663	0.030401	0.963601	5.76e-21	1.31e-07	0.00883546	0.176268	0.397454	0.0828843	0.981548
ENSG00000157110	RBPMS	0	-0.1279	-0.1361	-0.1651	-0.2139	0.0089	-0.149	-0.1439	-0.0959	-0.1736	-0.1581	-0.1946	0.0072	-0.1657	-0.1225	-0.1205	1.03e-07	1e-05	4.02e-06	0.872542	0.000265883	0.012011	0.0738658	3.66e-07	6.49e-05	2.87e-05	0.932261	0.000721872	0.041213	0.177847
ENSG00000151967	SCHIP1	0	-0.1279	-0.1444	-0.0966	-0.1033	-0.1848	0.0116	-0.1374	-0.2401	-0.1842	-0.0925	-0.094	-0.1178	0.0162	-0.1169	-0.3018	1.59e-08	0.0100763	0.027013	0.008512	0.723193	0.0165307	4.92e-06	6.22e-08	0.0256752	0.0598027	0.041651	0.783958	0.0521751	8.2e-05
ENSG00000118762	PKD2	0	-0.1279	-0.1398	-0.2421	-0.2423	0.01	0.006	-0.2096	-0.0775	-0.1783	-0.2318	-0.2205	0.0081	0.0084	-0.1784	-0.0974	4.57e-08	6.83e-11	1.62e-07	0.856553	0.855082	0.000238896	0.149163	1.69e-07	1.67e-09	1.67e-06	0.92364	0.892072	0.0020246	0.296645
ENSG00000187231	SESTD1	0	-0.128	-0.0866	-0.234	-0.2466	-0.1246	-0.0742	0.0142	-0.144	-0.1104	-0.224	-0.2244	-0.0794	-0.0825	0.0124	-0.181	0.000752894	3e-10	9.7e-08	0.0766699	0.0709366	0.799973	0.00698022	0.00157684	6.19e-09	1.06e-06	0.195326	0.110432	0.871446	0.0286659
ENSG00000137203	TFAP2A	0	-0.128	-0.1447	-0.1612	-0.1509	-0.1369	-0.1262	-0.1182	-0.058	-0.1846	-0.1543	-0.1374	-0.0872	-0.1403	-0.1006	-0.0729	1.48e-08	1.63e-05	0.00120294	0.0516797	0.0020564	0.039349	0.280635	5.82e-08	0.000100046	0.00421746	0.148513	0.00463931	0.100549	0.461368
ENSG00000104388	RAB2A	0	-0.128	0.0859	-0.2582	-0.249	0.1081	-0.2391	-0.0356	-0.3084	0.0991	-0.2472	-0.2266	0.0874	-0.2659	-0.0302	-0.3876	0.00250694	3.17e-12	7.2e-08	0.0512634	3.27e-09	0.536455	2.46e-09	0.00479293	1.07e-10	8.13e-07	0.147732	2.21e-08	0.673022	1.85e-07
ENSG00000112186	CAP2	0	-0.128	-0.1661	-0.1463	-0.093	-0.1454	-0.1327	-0.1753	-0.0375	-0.2119	-0.14	-0.0846	-0.0926	-0.1476	-0.1491	-0.0472	6.97e-11	9.36e-05	0.0467124	0.0387593	0.00118078	0.00218361	0.485468	3.52e-10	0.000465688	0.0944611	0.121932	0.00281184	0.0111839	0.663062
ENSG00000198944	SOWAHA	0	-0.1281	0.0926	-0.1329	-0.1538	-0.1565	-0.2557	-0.1785	-0.1116	0.1068	-0.1272	-0.14	-0.0997	-0.2843	-0.1519	-0.1402	0.00111922	0.000390502	0.000964136	0.0260269	2.23e-10	0.00179971	0.0372764	0.00227047	0.00159194	0.00348099	0.0919439	1.88e-09	0.00966703	0.106941
ENSG00000124253	PCK1	0	-0.1281	0.015	-0.1397	-0.2622	-0.0088	-0.1766	-0.1725	-0.1519	0.0173	-0.1338	-0.2386	-0.0056	-0.1964	-0.1468	-0.1909	0.598495	0.000190751	1.35e-08	0.90109	1.46e-05	0.00256224	0.00440117	0.655136	0.000857904	1.84e-07	0.948042	5.04e-05	0.0125683	0.019835
ENSG00000169908	TM4SF1	0	-0.1281	-0.1271	-0.2069	-0.1837	-0.0541	-0.1947	0.0011	-0.1314	-0.1622	-0.1981	-0.1672	-0.0345	-0.2165	0.0009	-0.1651	6.8e-07	2.8e-08	7.8e-05	0.44286	1.68e-06	0.984541	0.0140084	2.18e-06	3.55e-07	0.000389596	0.626736	6.84e-06	0.991195	0.0498315
ENSG00000109323	MANBA	0	-0.1281	-0.2936	-0.1022	-0.0931	0.0069	-0.0426	-0.2222	-0.1502	-0.3745	-0.0979	-0.0848	0.0056	-0.0474	-0.189	-0.1888	2.8e-32	0.00645836	0.0463583	0.901109	0.300538	9.72e-05	0.00486764	1.59e-30	0.0175734	0.0938896	0.948042	0.383917	0.00099103	0.0215007
ENSG00000023909	GCLM	0	-0.1282	-0.1496	-0.2744	-0.1856	-0.1475	0.0074	0.0927	-0.2402	-0.1908	-0.2627	-0.1689	-0.094	0.0103	0.0807	-0.3019	4.67e-09	1.14e-13	6.6e-05	0.0360303	0.821721	0.0985657	4.89e-06	1.93e-08	5.38e-12	0.000336584	0.11604	0.864452	0.198898	8.19e-05
ENSG00000121957	GPSM2	0	-0.1282	-0.1265	-0.1918	-0.1972	-0.0729	0.0477	-0.2021	-0.1544	-0.1614	-0.1836	-0.1795	-0.0465	0.0665	-0.172	-0.1941	7.7e-07	2.75e-07	2.18e-05	0.300747	0.145478	0.000399149	0.00377961	2.45e-06	2.67e-06	0.000127092	0.493426	0.206531	0.00298607	0.0174972
ENSG00000139508	SLC46A3	0	-0.1282	-0.0885	-0.1601	-0.1289	-0.1594	-0.0316	-0.2296	-0.0992	-0.113	-0.1533	-0.1173	-0.1016	-0.0351	-0.1953	-0.1247	0.00056603	1.85e-05	0.00576862	0.0233946	0.443103	5.58e-05	0.064205	0.00120696	0.000111576	0.0161944	0.0854028	0.528809	0.000646314	0.160371
ENSG00000100612	DHRS7	0	-0.1282	-0.0069	-0.1834	-0.202	-0.0802	-0.2342	0.0259	-0.2167	-0.0087	-0.1756	-0.1838	-0.0511	-0.2605	0.0226	-0.2723	0.790121	9e-07	1.36e-05	0.255105	6.95e-09	0.644561	4.08e-05	0.823964	7.74e-06	8.42e-05	0.44485	4.4e-08	0.758651	0.000462933
ENSG00000170915	PAQR8	0	-0.1282	-0.0049	-0.1757	-0.1731	0.0286	-0.1364	-0.2167	-0.2192	-0.0063	-0.1682	-0.1576	0.0231	-0.1516	-0.1844	-0.2754	0.848065	2.56e-06	0.000199157	0.606827	0.000860438	0.000144378	3.3e-05	0.874034	1.94e-05	0.000883259	0.757248	0.00210828	0.00136145	0.000388868
ENSG00000181817	LSM10	0	-0.1282	0.0943	-0.1168	-0.056	-0.1277	-0.3458	-0.1295	-0.216	0.1088	-0.1119	-0.051	-0.0814	-0.3845	-0.1102	-0.2714	0.000899223	0.00183739	0.2314	0.0696615	2.3e-18	0.0238996	4.33e-05	0.00185539	0.00599571	0.345959	0.182827	9.73e-17	0.0690431	0.000487166
ENSG00000048342	CC2D2A	0	-0.1283	-0.1184	-0.1549	-0.2134	0.0806	-0.2691	-0.1552	-0.0679	-0.151	-0.1483	-0.1942	0.0651	-0.2993	-0.132	-0.0853	3.83e-06	3.48e-05	4.22e-06	0.146709	2.17e-11	0.00674011	0.206433	1.12e-05	0.000194264	2.98e-05	0.303319	2.19e-10	0.026541	0.373802
ENSG00000162882	HAAO	0	-0.1283	-0.0273	-0.1311	-0.1602	-0.2107	-0.205	-0.1155	-0.0485	-0.0349	-0.1255	-0.1458	-0.1343	-0.228	-0.0982	-0.061	0.288369	0.000470747	0.000582218	0.00268098	4.44e-07	0.0442103	0.366782	0.348547	0.00186859	0.00223293	0.0177044	2.01e-06	0.109305	0.55046
ENSG00000150750	C11orf53	0	-0.1285	-0.0313	-0.1834	-0.216	-0.1428	-0.1418	-0.0912	-0.0927	-0.0399	-0.1756	-0.1965	-0.091	-0.1577	-0.0776	-0.1165	0.224998	8.98e-07	3.21e-06	0.042325	0.000526544	0.112206	0.0839293	0.279609	7.73e-06	2.35e-05	0.1294	0.00134481	0.218838	0.194884
ENSG00000101144	BMP7	0	-0.1285	0.0177	-0.0814	-0.1428	-0.3065	-0.2936	-0.0307	-0.0622	0.0205	-0.078	-0.13	-0.1953	-0.3265	-0.0261	-0.0782	0.533458	0.030188	0.00219457	1.13e-05	2.2e-13	0.593881	0.247178	0.593791	0.0641749	0.00710072	0.000253773	3.35e-12	0.720742	0.424216
ENSG00000164309	CMYA5	0	-0.1286	-0.1969	-0.1737	-0.2182	-0.0451	0.0752	-0.2385	-0.1028	-0.2512	-0.1663	-0.1985	-0.0287	0.1048	-0.2029	-0.1292	8.05e-15	3.32e-06	2.54e-06	0.52242	0.0216763	2.8e-05	0.0550927	6.04e-14	2.44e-05	1.92e-05	0.693091	0.038852	0.000375167	0.143096
ENSG00000101134	DOK5	0	-0.1288	-0.0668	-0.1768	-0.1474	0.0177	-0.1461	-0.1805	-0.2014	-0.0853	-0.1693	-0.1342	0.0143	-0.1624	-0.1536	-0.2531	0.00936549	2.22e-06	0.00156444	0.75013	0.000352211	0.0015952	0.000142894	0.0160035	1.71e-05	0.00530158	0.856816	0.000934469	0.00879686	0.00124227
ENSG00000115464	USP34	0	-0.1288	-0.0476	-0.2214	-0.177	-0.1085	0.0676	-0.3187	-0.0964	-0.0607	-0.2119	-0.161	-0.0691	0.0942	-0.2711	-0.1212	0.0646745	2.67e-09	0.000142671	0.123292	0.0390189	1.64e-08	0.0722139	0.0920555	4.38e-08	0.000659085	0.269189	0.065426	9.36e-07	0.17454
ENSG00000197122	SRC	0	-0.1288	-0.1697	-0.2105	-0.1341	-0.0555	-0.0398	-0.0785	-0.2138	-0.2164	-0.2015	-0.1221	-0.0354	-0.0443	-0.0668	-0.2687	2.67e-11	1.59e-08	0.00404258	0.431182	0.333019	0.17163	5.2e-05	1.4e-10	2.16e-07	0.0119838	0.616831	0.417712	0.298032	0.000561154
ENSG00000091831	ESR1	0	-0.129	-0.0907	-0.1718	-0.0353	-0.0933	-0.0618	-0.241	-0.2091	-0.1157	-0.1645	-0.0321	-0.0595	-0.0687	-0.2051	-0.2628	0.000413883	4.3e-06	0.45091	0.185241	0.132977	2.28e-05	7.69e-05	0.00089929	3.06e-05	0.576253	0.356245	0.190836	0.000320833	0.000766337
ENSG00000111912	NCOA7	0	-0.129	-0.2689	-0.1764	-0.0408	-0.2349	-0.0881	-0.0789	-0.0152	-0.343	-0.1689	-0.0371	-0.1497	-0.098	-0.0672	-0.019	5.12e-27	2.32e-06	0.383816	0.000805208	0.0318356	0.169523	0.778324	1.48e-25	1.77e-05	0.509426	0.00719846	0.0546191	0.295377	0.876094
ENSG00000136156	ITM2B	0	-0.129	-0.0314	-0.1906	-0.1267	-0.2314	-0.1841	-0.0242	-0.1148	-0.0401	-0.1825	-0.1153	-0.1475	-0.2048	-0.0206	-0.1442	0.222517	3.25e-07	0.00665027	0.000963754	6.12e-06	0.67351	0.0320972	0.276885	3.09e-06	0.0182605	0.00826831	2.24e-05	0.781314	0.0952591
ENSG00000102575	ACP5	0	-0.129	-0.218	-0.1454	-0.1401	-0.068	-0.123	-0.1797	-0.0292	-0.2781	-0.1392	-0.1275	-0.0433	-0.1367	-0.1529	-0.0367	5.99e-18	0.000103504	0.00267687	0.334437	0.00268167	0.00167479	0.58784	6.27e-17	0.000508033	0.0084297	0.527054	0.00590724	0.00912733	0.743736
ENSG00000271601	LIX1L	0	-0.1291	-0.2081	-0.2039	-0.0574	-0.1584	-0.0806	-0.161	-0.034	-0.2655	-0.1952	-0.0522	-0.101	-0.0896	-0.137	-0.0427	1.97e-16	4.45e-08	0.219946	0.0242641	0.0497248	0.0049229	0.527787	1.76e-15	5.37e-07	0.332535	0.0875957	0.0808629	0.0209842	0.697251
ENSG00000148143	ZNF462	0	-0.1291	-0.2306	-0.2086	-0.1233	-0.1858	-0.0327	-0.0638	-0.0589	-0.2941	-0.1998	-0.1122	-0.1184	-0.0363	-0.0542	-0.074	5.64e-20	2.12e-08	0.00828508	0.00815754	0.427291	0.267373	0.273608	7.36e-19	2.79e-07	0.0220542	0.0404025	0.51374	0.410687	0.454007
ENSG00000141934	PLPP2	0	-0.1291	-0.0359	-0.1656	-0.1344	0.0032	-0.2222	-0.144	-0.2047	-0.0458	-0.1585	-0.1223	0.0026	-0.2471	-0.1226	-0.2573	0.163215	9.47e-06	0.00396991	0.954675	4.15e-08	0.0119493	0.000109725	0.210553	6.17e-05	0.0118026	0.974625	2.27e-07	0.0410571	0.0010092
ENSG00000085563	ABCB1	0	-0.1291	-0.2565	-0.1116	-0.1248	-0.1174	-0.1238	-0.1455	-0.0241	-0.3272	-0.1068	-0.1136	-0.0748	-0.1376	-0.1238	-0.0303	1.34e-24	0.00294132	0.00750131	0.0953443	0.00250926	0.0111021	0.65378	2.96e-23	0.00898889	0.0203175	0.226232	0.00555381	0.0389769	0.791456
ENSG00000124659	TBCC	0	-0.1291	-0.1612	-0.109	-0.0542	-0.0746	-0.225	-0.1501	-0.1297	-0.2057	-0.1043	-0.0493	-0.0475	-0.2502	-0.1277	-0.163	2.53e-10	0.00368455	0.246765	0.289875	2.75e-08	0.00880939	0.0152736	1.21e-09	0.0108866	0.364342	0.482726	1.55e-07	0.0326025	0.0532925
ENSG00000165046	LETM2	0	-0.1292	-0.121	-0.1448	-0.1584	-0.0388	-0.1161	-0.2183	-0.1067	-0.1543	-0.1387	-0.1442	-0.0247	-0.1291	-0.1857	-0.1341	2.31e-06	0.00010988	0.000672844	0.582319	0.00461144	0.000129279	0.0463843	6.93e-06	0.00053453	0.00254418	0.739377	0.00969291	0.00124046	0.125722
ENSG00000151689	INPP1	0	-0.1292	-0.2449	-0.1597	-0.1743	-0.0285	-0.0987	-0.2229	0.0245	-0.3124	-0.1529	-0.1586	-0.0182	-0.1097	-0.1897	0.0277	1.9e-22	1.96e-05	0.000179972	0.686038	0.0161847	9.19e-05	0.681636	3.36e-21	0.000117245	0.000808486	0.814894	0.0299991	0.000950559	0.810259
ENSG00000060656	PTPRU	0	-0.1292	-0.1125	-0.2612	-0.2776	-0.0373	-0.1551	-0.1092	0.0483	-0.1435	-0.2501	-0.2526	-0.0238	-0.1725	-0.0929	0.0546	1.14e-05	1.72e-12	1.69e-09	0.596737	0.000145902	0.0571336	0.419401	3.11e-05	6.19e-11	2.88e-08	0.750775	0.000418105	0.132587	0.602958
ENSG00000072840	EVC	0	-0.1292	-0.0723	-0.2161	-0.1581	-0.2558	-0.0448	-0.1389	-0.0186	-0.0922	-0.2069	-0.1439	-0.163	-0.0498	-0.1182	-0.0234	0.00494661	6.36e-09	0.000688859	0.000258399	0.275784	0.0153485	0.729897	0.00890575	9.52e-08	0.00259576	0.00292039	0.357155	0.049467	0.843978
ENSG00000174804	FZD4	0	-0.1293	-0.1916	-0.2485	-0.1423	-0.0198	-0.0642	-0.1416	-0.097	-0.2444	-0.2379	-0.1295	-0.0126	-0.0714	-0.1205	-0.1219	4.31e-14	2.09e-11	0.00227838	0.778856	0.118292	0.0134551	0.0705603	2.98e-13	5.66e-10	0.00733776	0.8765	0.172264	0.0448719	0.171817
ENSG00000123427	EEF1AKMT3	0	-0.1293	-0.0734	-0.1603	-0.1469	-0.0647	-0.0625	-0.1878	-0.2095	-0.0936	-0.1535	-0.1337	-0.0412	-0.0695	-0.1598	-0.2633	0.00431787	1.82e-05	0.00162527	0.358496	0.128409	0.00101413	7.43e-05	0.00785133	0.000109981	0.00546782	0.551254	0.184956	0.00621152	0.00074513
ENSG00000116117	PARD3B	0	-0.1294	-0.0273	-0.1771	-0.1765	-0.118	-0.0833	-0.2109	-0.1125	-0.0348	-0.1695	-0.1606	-0.0752	-0.0926	-0.1794	-0.1414	0.289441	2.13e-06	0.000148364	0.0935538	0.0425738	0.00021871	0.0356739	0.349676	1.65e-05	0.000679845	0.223537	0.0706212	0.00188979	0.103448
ENSG00000197712	FAM114A1	0	-0.1295	-0.1167	-0.1626	-0.1631	-0.0813	-0.084	-0.162	-0.1365	-0.1489	-0.1556	-0.1485	-0.0518	-0.0934	-0.1378	-0.1716	5.26e-06	1.38e-05	0.000460517	0.248352	0.0407565	0.00466746	0.0106092	1.5e-05	8.63e-05	0.00182562	0.436404	0.0679378	0.0201254	0.040081
ENSG00000076555	ACACB	0	-0.1295	-0.032	-0.2266	-0.2716	-0.112	-0.0013	-0.2104	-0.0523	-0.0408	-0.2169	-0.2471	-0.0714	-0.0015	-0.179	-0.0657	0.213818	1.1e-09	3.86e-09	0.111506	0.974052	0.000225778	0.331155	0.267081	2.02e-08	5.98e-08	0.25134	0.982456	0.00194136	0.51454
ENSG00000160883	HK3	0	-0.1295	-0.2345	-0.0674	-0.0681	-0.1757	-0.0269	-0.1416	-0.192	-0.2992	-0.0645	-0.062	-0.112	-0.03	-0.1205	-0.2413	1.21e-20	0.0731104	0.145525	0.0124016	0.512502	0.013455	0.000294652	1.73e-19	0.133526	0.239245	0.054449	0.597068	0.0448719	0.00224493
ENSG00000163702	IL17RC	0	-0.1295	-0.1152	-0.0794	-0.2479	-0.1157	-0.1984	-0.0094	-0.1403	-0.147	-0.076	-0.2256	-0.0737	-0.2207	-0.008	-0.1764	6.9e-06	0.034621	8.17e-08	0.100253	1.05e-06	0.870376	0.00859315	1.94e-05	0.0718701	9.12e-07	0.23432	4.44e-06	0.91873	0.034004
ENSG00000134575	ACP2	0	-0.1295	-0.2388	-0.1501	-0.0869	-0.0122	-0.1059	-0.1369	-0.176	-0.3047	-0.1438	-0.0791	-0.0078	-0.1178	-0.1165	-0.2211	2.21e-21	6.04e-05	0.0631178	0.862786	0.00979731	0.0169521	0.000933381	3.47e-20	0.000317169	0.121065	0.926758	0.0191421	0.0531433	0.00570838
ENSG00000157184	CPT2	0	-0.1296	-0.2161	-0.2123	-0.1387	-0.0983	0.0026	-0.1032	-0.1411	-0.2757	-0.2032	-0.1263	-0.0627	0.0036	-0.0878	-0.1773	1.2e-17	1.19e-08	0.00293657	0.162639	0.937335	0.0723247	0.00823041	1.22e-16	1.67e-07	0.00911812	0.326002	0.955428	0.157618	0.0328402
ENSG00000166676	TVP23A	0	-0.1297	-0.1227	-0.111	-0.076	-0.1543	-0.2186	-0.1745	-0.0511	-0.1566	-0.1063	-0.0691	-0.0984	-0.243	-0.1484	-0.0642	1.64e-06	0.00309808	0.104452	0.0281795	6.97e-08	0.00228858	0.341856	5e-06	0.0094023	0.183123	0.0972157	3.67e-07	0.0115657	0.526043
ENSG00000177151	OR2T35	0	-0.1298	-0.0225	-0.1651	-0.2372	-0.1988	-0.0631	-0.1378	-0.0842	-0.0287	-0.1581	-0.2159	-0.1267	-0.0701	-0.1172	-0.1058	0.382491	1e-05	2.97e-07	0.00462222	0.124948	0.0162269	0.116655	0.445096	6.5e-05	2.86e-06	0.0267516	0.180719	0.0514809	0.248948
ENSG00000176659	C20orf197	0	-0.1299	-0.0878	-0.1894	-0.1263	-0.0976	-0.2076	-0.17	-0.0303	-0.112	-0.1814	-0.115	-0.0622	-0.2309	-0.1446	-0.0381	0.000628673	3.83e-07	0.00680155	0.16595	3.15e-07	0.00296849	0.572914	0.00133032	3.58e-06	0.0186198	0.330598	1.46e-06	0.0140829	0.731524
ENSG00000170369	CST2	0	-0.1299	0.0001	-0.2047	-0.1828	-0.0785	-0.1822	-0.1298	-0.1314	0.0001	-0.196	-0.1664	-0.05	-0.2026	-0.1105	-0.1651	0.996384	3.95e-08	8.45e-05	0.265	7.71e-06	0.0235852	0.0140073	0.997296	4.85e-07	0.00041754	0.455211	2.78e-05	0.0682956	0.0498315
ENSG00000092345	DAZL	0	-0.1299	-0.0787	-0.1138	-0.1115	-0.1825	-0.0998	-0.1679	-0.1552	-0.1004	-0.109	-0.1014	-0.1163	-0.111	-0.1428	-0.195	0.00219972	0.00241088	0.017037	0.0093914	0.0149839	0.00335296	0.00360257	0.00424049	0.00755788	0.0405132	0.0447062	0.028021	0.0155221	0.0168588
ENSG00000169184	MN1	0	-0.1299	-0.2083	-0.1732	-0.1533	-0.0671	-0.1098	-0.0899	-0.108	-0.2657	-0.1659	-0.1395	-0.0428	-0.122	-0.0765	-0.1357	1.87e-16	3.55e-06	0.00100452	0.340902	0.00742835	0.117658	0.0438837	1.68e-15	2.59e-05	0.00360263	0.53331	0.0149073	0.226758	0.12087
ENSG00000154124	OTULIN	0	-0.13	-0.1068	-0.1695	-0.1247	-0.0365	-0.1658	-0.2799	-0.0264	-0.1363	-0.1623	-0.1135	-0.0232	-0.1843	-0.2381	-0.0332	3.1e-05	5.73e-06	0.00754006	0.605025	4.85e-05	7.93e-07	0.623367	7.97e-05	3.97e-05	0.0203955	0.756285	0.000152345	2.18e-05	0.769114
ENSG00000102302	FGD1	0	-0.13	-0.2495	-0.2623	-0.1707	-0.0166	-0.0762	-0.1133	-0.0213	-0.3182	-0.2511	-0.1554	-0.0106	-0.0847	-0.0964	-0.0268	2.78e-23	1.39e-12	0.000245142	0.813673	0.0636754	0.0483815	0.691976	5.28e-22	5.14e-11	0.00105809	0.896729	0.100508	0.116793	0.817664
ENSG00000069869	NEDD4	0	-0.13	-0.2205	-0.2351	-0.1473	-0.1897	0.0219	0.0198	-0.1591	-0.2813	-0.2251	-0.1341	-0.1209	0.0305	0.0173	-0.1999	2.43e-18	2.43e-10	0.00158023	0.00691697	0.505409	0.724112	0.0028334	2.65e-17	5.14e-09	0.00534679	0.0358587	0.590408	0.819893	0.0139488
ENSG00000219438	TAFA5	0	-0.1301	0.0491	-0.151	-0.1421	-0.2137	-0.2588	-0.0829	-0.111	0.0566	-0.1446	-0.1293	-0.1362	-0.2878	-0.0705	-0.1395	0.0846487	5.48e-05	0.00231075	0.00231604	1.31e-10	0.148988	0.0381795	0.117494	0.000290643	0.0074264	0.0158639	1.15e-09	0.269248	0.108758
ENSG00000127603	MACF1	0	-0.1301	-0.0553	-0.2766	-0.2153	-0.0683	0.0748	-0.3001	-0.0697	-0.0706	-0.2649	-0.1959	-0.0435	0.1042	-0.2553	-0.0875	0.0315923	7.05e-14	3.44e-06	0.332184	0.022398	1.13e-07	0.19483	0.0482743	3.5e-12	2.51e-05	0.524819	0.0400471	4.54e-06	0.358738
ENSG00000102316	MAGED2	0	-0.1301	0.1336	-0.1896	-0.1637	-0.2586	-0.1919	-0.1551	-0.0857	0.1541	-0.1815	-0.149	-0.1648	-0.2134	-0.1319	-0.1078	2.39e-06	3.76e-07	0.000440455	0.000220636	2.38e-06	0.0067722	0.110165	7.16e-06	3.52e-06	0.00175792	0.0025991	9.36e-06	0.0266331	0.238751
ENSG00000115919	KYNU	0	-0.1302	-0.2772	-0.1434	-0.0709	-0.0422	-0.0711	-0.0863	-0.2202	-0.3537	-0.1373	-0.0645	-0.0269	-0.0791	-0.0734	-0.2768	9.98e-29	0.000128493	0.129588	0.549359	0.0836084	0.132903	3.01e-05	3.52e-27	0.000609396	0.217791	0.715424	0.127325	0.247149	0.000362105
ENSG00000179873	NLRP11	0	-0.1303	-0.1031	-0.1115	-0.1298	-0.2504	-0.1133	-0.1183	-0.0857	-0.1315	-0.1068	-0.1181	-0.1596	-0.126	-0.1006	-0.1077	5.85e-05	0.00295289	0.00542305	0.000350511	0.00568757	0.0392489	0.110402	0.000144274	0.00901887	0.0153879	0.00374057	0.0117195	0.100377	0.239164
ENSG00000276547	PCDHGB5	0	-0.1303	-0.0059	-0.1664	-0.1818	-0.3941	-0.1312	-0.0954	0.0627	-0.0076	-0.1593	-0.1655	-0.2512	-0.1459	-0.0811	0.0709	0.817455	8.58e-06	9.25e-05	1.33e-08	0.00134859	0.0967682	0.293885	0.847793	5.67e-05	0.000451382	1.2e-06	0.00316608	0.196253	0.475996
ENSG00000153936	HS2ST1	0	-0.1303	-0.0585	-0.1565	-0.1798	-0.1885	-0.0715	-0.0961	-0.1614	-0.0747	-0.1498	-0.1636	-0.1202	-0.0795	-0.0817	-0.2028	0.0229488	2.89e-05	0.000111576	0.00726927	0.0819181	0.0943987	0.00245048	0.0361561	0.000164342	0.000530973	0.0372204	0.125199	0.19275	0.0124384
ENSG00000175352	NRIP3	0	-0.1303	0.0181	-0.0921	-0.172	-0.1315	-0.1385	-0.161	-0.2352	0.0208	-0.0881	-0.1566	-0.0838	-0.154	-0.137	-0.2956	0.526132	0.014226	0.000218945	0.0617445	0.000707945	0.00491508	7.84e-06	0.587045	0.0342326	0.000960448	0.168547	0.00176284	0.0209723	0.000120286
ENSG00000151348	EXT2	0	-0.1304	-0.3516	-0.1526	-0.1374	0.0713	-0.124	0.0337	-0.2519	-0.4486	-0.1461	-0.1251	0.0577	-0.1379	0.0294	-0.3166	3.92e-47	4.53e-05	0.00322028	0.198945	0.00246495	0.548345	1.56e-06	2.14e-44	0.000245437	0.00985322	0.373318	0.00547075	0.683061	3.27e-05
ENSG00000165029	ABCA1	0	-0.1304	-0.2136	-0.214	-0.1317	-0.1079	-0.0103	-0.025	-0.2102	-0.2725	-0.2049	-0.1198	-0.0688	-0.0115	-0.0213	-0.2642	2.93e-17	9.04e-09	0.00478086	0.125229	0.802319	0.664101	7.02e-05	2.84e-16	1.31e-07	0.013827	0.272099	0.848471	0.774329	0.000711185
ENSG00000185567	AHNAK2	0	-0.1305	-0.2127	-0.1555	-0.28	0.009	-0.0794	-0.1536	-0.0409	-0.2713	-0.1489	-0.2548	0.0073	-0.0883	-0.1307	-0.0514	4.05e-17	3.23e-05	1.2e-09	0.871785	0.0532273	0.00730618	0.447357	3.89e-16	0.000181897	2.13e-08	0.931816	0.0857212	0.0281673	0.629267
ENSG00000147573	TRIM55	0	-0.1305	-0.1564	-0.1276	-0.1483	-0.0437	-0.196	-0.0636	-0.1775	-0.1995	-0.1222	-0.135	-0.0278	-0.218	-0.0541	-0.2231	8.7e-10	0.000663781	0.00146323	0.535367	1.42e-06	0.268459	0.00083876	3.91e-09	0.00252049	0.0050029	0.703652	5.87e-06	0.41153	0.00521574
ENSG00000132122	SPATA6	0	-0.1306	-0.0494	-0.2419	-0.1603	-0.1193	-0.2411	-0.0079	-0.0941	-0.063	-0.2316	-0.1458	-0.076	-0.2681	-0.0067	-0.1182	0.0550054	7.14e-11	0.000581864	0.0900917	2.4e-09	0.890865	0.0794603	0.0795573	1.73e-09	0.00223213	0.218232	1.67e-08	0.931177	0.187642
ENSG00000171004	HS6ST2	0	-0.1306	-0.0873	-0.1537	-0.1113	-0.1056	-0.1235	-0.1817	-0.1512	-0.1113	-0.1472	-0.1013	-0.0673	-0.1374	-0.1546	-0.19	0.000681693	3.99e-05	0.0171947	0.133752	0.00255846	0.00148331	0.00458187	0.00143695	0.000219276	0.0408247	0.284211	0.00565535	0.00831762	0.0205226
ENSG00000183287	CCBE1	0	-0.1306	0.1482	-0.189	-0.1944	-0.2633	-0.1369	-0.0642	-0.2149	0.171	-0.181	-0.1769	-0.1678	-0.1522	-0.0546	-0.2701	1.61e-07	4.06e-07	2.87e-05	0.000168927	0.000822858	0.26403	4.73e-05	5.59e-07	3.76e-06	0.000161358	0.00213974	0.00202397	0.407145	0.0005207
ENSG00000124733	MEA1	0	-0.1307	-0.0729	-0.1998	0.042	-0.1067	-0.2418	-0.1037	-0.2318	-0.093	-0.1913	0.0455	-0.068	-0.2689	-0.0882	-0.2913	0.00458768	8.39e-08	0.284983	0.12977	2.14e-09	0.0708645	1.07e-05	0.00829367	9.37e-07	0.405937	0.278216	1.5e-08	0.155142	0.000154584
ENSG00000163291	PAQR3	0	-0.1308	-0.1003	-0.2528	-0.1726	-0.1741	0.0396	-0.0621	-0.1932	-0.128	-0.2421	-0.1571	-0.1109	0.0552	-0.0529	-0.2428	9.22e-05	9.03e-12	0.000208674	0.0132363	0.227427	0.279749	0.000269114	0.000220206	2.68e-10	0.000920665	0.0569311	0.303381	0.423578	0.00208142
ENSG00000069974	RAB27A	0	-0.1308	-0.015	-0.2033	-0.1588	-0.093	-0.0796	-0.2534	-0.1127	-0.0192	-0.1947	-0.1445	-0.0592	-0.0885	-0.2156	-0.1416	0.559177	4.85e-08	0.00065243	0.186894	0.052758	8.31e-06	0.0353975	0.617571	5.81e-07	0.00247616	0.358076	0.0850648	0.000143785	0.10288
ENSG00000070882	OSBPL3	0	-0.1308	-0.0415	-0.1778	-0.13	-0.101	-0.0235	-0.2914	-0.1507	-0.0529	-0.1703	-0.1183	-0.0643	-0.0261	-0.248	-0.1894	0.107357	1.92e-06	0.00534853	0.15162	0.568307	2.65e-07	0.00472967	0.145272	1.5e-05	0.0152244	0.310624	0.649239	9.01e-06	0.0210308
ENSG00000184937	WT1	0	-0.1309	-0.0348	-0.096	-0.1763	-0.2083	-0.1517	-0.086	-0.1633	-0.0444	-0.0919	-0.1604	-0.1327	-0.1687	-0.0732	-0.2052	0.176217	0.0105352	0.000151375	0.00299865	0.000204327	0.134464	0.00216822	0.225276	0.0266802	0.000691574	0.019222	0.00056614	0.249266	0.0113016
ENSG00000144320	LNPK	0	-0.1309	0.0452	-0.1892	-0.2852	-0.1434	-0.1394	-0.044	-0.1605	0.0521	-0.1812	-0.2595	-0.0914	-0.155	-0.0374	-0.2017	0.112779	3.96e-07	5.78e-10	0.0414994	0.000657192	0.444328	0.00259533	0.151926	3.68e-06	1.12e-08	0.127717	0.00164529	0.586958	0.0130354
ENSG00000187210	GCNT1	0	-0.1309	0.0145	-0.2147	-0.2218	-0.0739	-0.1788	-0.101	-0.1408	0.0168	-0.2056	-0.2018	-0.0471	-0.1988	-0.086	-0.177	0.610108	8e-09	1.71e-06	0.29419	1.14e-05	0.0784644	0.00835817	0.665754	1.17e-07	1.35e-05	0.487057	4e-05	0.167892	0.033246
ENSG00000130821	SLC6A8	0	-0.1309	-0.1054	-0.13	-0.1241	-0.2368	-0.0566	-0.0824	-0.1813	-0.1344	-0.1245	-0.1129	-0.1509	-0.063	-0.0701	-0.2279	4e-05	0.000521	0.0078514	0.000729379	0.168403	0.151685	0.00064208	0.000101321	0.00204004	0.0210571	0.00665656	0.234857	0.272929	0.0042219
ENSG00000054793	ATP9A	0	-0.131	-0.1113	-0.1788	-0.1454	-0.0866	-0.0661	-0.2149	-0.1138	-0.142	-0.1712	-0.1323	-0.0552	-0.0736	-0.1828	-0.143	1.41e-05	1.7e-06	0.00181834	0.218975	0.10753	0.000164968	0.0335677	3.78e-05	1.35e-05	0.00603774	0.399688	0.15843	0.0015141	0.0984882
ENSG00000014641	MDH1	0	-0.131	-0.1949	-0.1794	-0.0933	-0.0731	-0.1949	0.0703	-0.2517	-0.2486	-0.1718	-0.0849	-0.0466	-0.2167	0.0612	-0.3163	1.53e-14	1.55e-06	0.0458707	0.299233	1.65e-06	0.210693	1.59e-06	1.12e-13	1.25e-05	0.0930662	0.49168	6.72e-06	0.345669	3.33e-05
ENSG00000176623	RMDN1	0	-0.1311	-0.0951	-0.1268	-0.1343	-0.0673	-0.2178	0.0242	-0.3006	-0.1213	-0.1214	-0.1223	-0.0429	-0.2422	0.0211	-0.3778	0.000212996	0.000720241	0.0039873	0.339524	7.79e-08	0.666729	6.61e-09	0.000482161	0.00270381	0.0118517	0.532133	4.07e-07	0.775798	4.06e-07
ENSG00000124343	XG	0	-0.1311	-0.0215	-0.1744	-0.1425	-0.0203	-0.2417	-0.1903	-0.1272	-0.0274	-0.167	-0.1297	-0.0129	-0.2688	-0.1619	-0.1598	0.404679	3.05e-06	0.00224385	0.773376	2.18e-09	0.00086764	0.0174194	0.467294	2.27e-05	0.00724943	0.873027	1.53e-08	0.00549051	0.059175
ENSG00000198752	CDC42BPB	0	-0.1313	-0.1672	-0.1566	-0.1991	-0.1481	0.0461	-0.1508	-0.1434	-0.2133	-0.1499	-0.1812	-0.0944	0.0643	-0.1283	-0.1802	5.17e-11	2.84e-05	1.82e-05	0.035201	0.159744	0.0084661	0.00724675	2.65e-10	0.000161901	0.000108883	0.114088	0.22433	0.0316023	0.0295072
ENSG00000118564	FBXL5	0	-0.1313	-0.0965	-0.2234	-0.1678	0.0225	-0.2309	-0.0358	-0.1873	-0.1231	-0.2139	-0.1527	0.0182	-0.2568	-0.0305	-0.2354	0.000170247	1.89e-09	0.000313143	0.685674	1.15e-08	0.53303	0.000415657	0.000391515	3.24e-08	0.0013073	0.814824	6.98e-08	0.670128	0.00295651
ENSG00000106780	MEGF9	0	-0.1314	-0.3326	-0.2726	-0.1798	0.1025	-0.0139	-0.0624	-0.1611	-0.4243	-0.261	-0.1636	0.0829	-0.0154	-0.0531	-0.2025	7.58e-42	1.67e-13	0.000110847	0.064588	0.735906	0.27748	0.00249063	1.84e-39	7.54e-12	0.000528327	0.173828	0.794589	0.421227	0.012588
ENSG00000058404	CAMK2B	0	-0.1315	-0.1463	-0.1826	-0.2285	0.0218	-0.181	-0.17	-0.0339	-0.1867	-0.1749	-0.208	0.0176	-0.2012	-0.1447	-0.0426	1.01e-08	9.99e-07	8.07e-07	0.694696	8.89e-06	0.00296298	0.528735	4.01e-08	8.51e-06	6.93e-06	0.819743	3.17e-05	0.014073	0.698201
ENSG00000198088	NUP62CL	0	-0.1315	-0.035	-0.1978	-0.0928	-0.2031	-0.0821	-0.1307	-0.1793	-0.0446	-0.1894	-0.0844	-0.1294	-0.0913	-0.1112	-0.2253	0.174289	1.13e-07	0.0471982	0.00381912	0.0456558	0.0226663	0.000740394	0.223054	1.22e-06	0.0952547	0.0230973	0.0750911	0.0663949	0.00471451
ENSG00000167601	AXL	0	-0.1316	-0.0851	-0.1474	-0.186	-0.2349	-0.1333	-0.0443	-0.09	-0.1085	-0.1411	-0.1693	-0.1497	-0.1482	-0.0377	-0.1131	0.000927475	8.26e-05	6.33e-05	0.000805044	0.00112881	0.441297	0.0934993	0.0019088	0.000416677	0.00032464	0.00719846	0.00269946	0.58426	0.211031
ENSG00000100003	SEC14L2	0	-0.1316	0.2586	-0.1526	-0.2662	-0.1394	-0.2741	-0.144	-0.2037	0.2983	-0.1461	-0.2422	-0.0888	-0.3048	-0.1225	-0.256	1.56e-20	4.55e-05	7.94e-09	0.0475905	8.86e-12	0.0119877	0.000118574	2.19e-19	0.000246466	1.14e-07	0.140478	9.7e-11	0.041143	0.00107637
ENSG00000000971	CFH	0	-0.1316	-0.1862	-0.248	-0.2125	0.1401	-0.1637	-0.0644	-0.1867	-0.2376	-0.2375	-0.1934	0.1132	-0.182	-0.0548	-0.2346	2.26e-13	2.26e-11	4.63e-06	0.011452	6.04e-05	0.262218	0.000435975	1.46e-12	6.1e-10	3.24e-05	0.0515207	0.00018596	0.405237	0.00306825
ENSG00000177570	SAMD12	0	-0.1317	0.104	-0.3185	-0.0632	-0.3162	-0.1215	-0.0325	-0.1736	0.1199	-0.305	-0.0575	-0.2015	-0.1351	-0.0276	-0.2182	0.00025016	4.21e-18	0.17664	5.84e-06	0.00301276	0.572424	0.00109661	0.000561066	5.33e-16	0.279392	0.000148549	0.00657697	0.703476	0.00649149
ENSG00000124243	BCAS4	0	-0.1317	0.1241	-0.1825	-0.0325	-0.1742	-0.3059	-0.265	-0.0856	0.1432	-0.1747	-0.0296	-0.111	-0.3401	-0.2254	-0.1076	1.19e-05	1.02e-06	0.487331	0.0131689	1.83e-14	3.07e-06	0.110563	3.24e-05	8.66e-06	0.608755	0.056744	3.46e-13	6.45e-05	0.239368
ENSG00000164403	SHROOM1	0	-0.1319	-0.0324	-0.1439	-0.2514	-0.0251	-0.1083	-0.2135	-0.1486	-0.0413	-0.1378	-0.2288	-0.016	-0.1205	-0.1817	-0.1868	0.208513	0.000122022	5.3e-08	0.721648	0.00824911	0.000181769	0.00534958	0.261179	0.00058286	6.18e-07	0.83802	0.0163955	0.00163935	0.0231292
ENSG00000109667	SLC2A9	0	-0.1319	-0.1743	-0.1039	-0.1964	-0.0521	-0.0898	-0.1078	-0.1993	-0.2223	-0.0995	-0.1787	-0.0332	-0.0998	-0.0917	-0.2505	7.38e-12	0.00563897	2.36e-05	0.45966	0.0287179	0.0604058	0.00016773	4.09e-11	0.0156639	0.000136218	0.641155	0.0498171	0.138143	0.00142148
ENSG00000114405	C3orf14	0	-0.132	-0.2184	-0.1266	-0.0718	-0.1243	-0.127	-0.0946	-0.1611	-0.2786	-0.1212	-0.0653	-0.0792	-0.1413	-0.0805	-0.2024	5.24e-18	0.000734481	0.12501	0.0774719	0.00191864	0.0996565	0.0024965	5.49e-17	0.00274807	0.211604	0.196555	0.00435806	0.200597	0.0126135
ENSG00000170561	IRX2	0	-0.132	-0.183	-0.1427	-0.1422	-0.1535	-0.1074	-0.0955	-0.0998	-0.2334	-0.1367	-0.1294	-0.0979	-0.1194	-0.0812	-0.1254	6.02e-13	0.000138046	0.00229278	0.0290059	0.00884349	0.0963959	0.0627529	3.72e-12	0.000649475	0.00737483	0.0991067	0.0174545	0.195733	0.157722
ENSG00000173546	CSPG4	0	-0.1321	0.006	-0.2235	-0.2704	-0.1333	-0.0818	-0.0682	-0.1535	0.007	-0.214	-0.246	-0.0849	-0.091	-0.0581	-0.1929	0.831885	1.85e-09	4.55e-09	0.0582137	0.0464122	0.235135	0.00400495	0.860544	3.19e-08	6.94e-08	0.161472	0.0761716	0.374232	0.0183464
ENSG00000110811	P3H3	0	-0.1321	-0.214	-0.181	-0.22	-0.0151	-0.2243	-0.0169	-0.0536	-0.273	-0.1733	-0.2002	-0.0096	-0.2495	-0.0144	-0.0673	2.56e-17	1.25e-06	2.07e-06	0.830282	3.04e-08	0.769313	0.31919	2.5e-16	1.04e-05	1.61e-05	0.907227	1.7e-07	0.850448	0.502865
ENSG00000103245	CIAO3	0	-0.1322	-0.1267	-0.1196	-0.0561	-0.1992	-0.0585	-0.1758	-0.1893	-0.1616	-0.1145	-0.051	-0.127	-0.0651	-0.1496	-0.2379	7.42e-07	0.00142232	0.230793	0.00453866	0.154484	0.0021134	0.000358956	2.36e-06	0.00482424	0.345287	0.0263976	0.217902	0.0109045	0.00262891
ENSG00000135736	CCDC102A	0	-0.1322	-0.1407	-0.0858	-0.1045	-0.1675	-0.1234	-0.1966	-0.107	-0.1795	-0.0821	-0.0951	-0.1067	-0.1372	-0.1673	-0.1345	3.7e-08	0.0223954	0.0253602	0.0171984	0.00258364	0.000577527	0.0457894	1.38e-07	0.0500531	0.0567206	0.0687844	0.00570688	0.0039821	0.124548
ENSG00000101115	SALL4	0	-0.1322	-0.2172	-0.1264	-0.105	-0.1846	-0.0622	-0.1229	-0.1071	-0.2771	-0.1211	-0.0955	-0.1176	-0.0692	-0.1046	-0.1346	7.97e-18	0.000744004	0.0246634	0.00859474	0.130048	0.0321767	0.0455962	8.25e-17	0.00277827	0.0553562	0.0419172	0.187123	0.0862394	0.124179
ENSG00000135317	SNX14	0	-0.1322	-0.2786	-0.1375	-0.1163	-0.0531	-0.0047	-0.1268	-0.2085	-0.3555	-0.1316	-0.1058	-0.0338	-0.0052	-0.1079	-0.262	5.07e-29	0.000242506	0.0128042	0.451099	0.908684	0.0270523	8.07e-05	1.86e-27	0.00105582	0.0318524	0.633309	0.934183	0.0756811	0.000797271
ENSG00000174599	TRAM1L1	0	-0.1322	-0.0452	-0.1325	-0.2151	-0.1199	-0.1295	-0.1225	-0.1607	-0.0577	-0.1269	-0.1957	-0.0764	-0.144	-0.1043	-0.202	0.0788537	0.000404438	3.54e-06	0.0883717	0.00155706	0.0326552	0.0025505	0.11032	0.00164111	2.56e-05	0.215223	0.00360847	0.0872437	0.0128355
ENSG00000110237	ARHGEF17	0	-0.1323	-0.2148	-0.2003	-0.1784	0.0131	-0.0123	-0.267	-0.0661	-0.2741	-0.1917	-0.1623	0.0106	-0.0137	-0.2271	-0.0831	1.89e-17	7.78e-08	0.000125985	0.813389	0.764266	2.57e-06	0.218407	1.87e-16	8.77e-07	0.000591199	0.896649	0.817659	5.65e-05	0.388286
ENSG00000066294	CD84	0	-0.1323	0.0038	-0.2124	-0.0852	-0.1476	-0.0232	-0.2825	-0.1789	0.0044	-0.2033	-0.0776	-0.094	-0.0258	-0.2404	-0.2248	0.892767	1.17e-08	0.0684051	0.0359114	0.572348	6.21e-07	0.00076365	0.912551	1.65e-07	0.129648	0.115794	0.652542	1.81e-05	0.00483061
ENSG00000123689	G0S2	0	-0.1323	-0.0107	-0.152	-0.1398	-0.0475	-0.1997	-0.1591	-0.2175	-0.0136	-0.1455	-0.1272	-0.0302	-0.2221	-0.1353	-0.2733	0.678758	4.88e-05	0.0027303	0.500639	8.94e-07	0.00546741	3.82e-05	0.726583	0.000262319	0.00856274	0.675551	3.82e-06	0.0227275	0.00043778
ENSG00000100614	PPM1A	0	-0.1324	-0.0724	-0.2432	-0.1939	-0.06	-0.0394	-0.1302	-0.1876	-0.0924	-0.2329	-0.1765	-0.0382	-0.0438	-0.1108	-0.2357	0.00486671	5.61e-11	3e-05	0.394724	0.338648	0.0232087	0.000409153	0.00876705	1.39e-09	0.00016747	0.583079	0.423887	0.0676087	0.00292653
ENSG00000175203	DCTN2	0	-0.1324	-0.2388	-0.0978	-0.0255	-0.1768	-0.1036	-0.118	-0.1663	-0.3046	-0.0936	-0.0232	-0.1127	-0.1152	-0.1004	-0.209	2.25e-21	0.00921594	0.586724	0.0118489	0.0115268	0.0397494	0.00178663	3.51e-20	0.0237638	0.698244	0.0528866	0.0221288	0.101226	0.00966456
ENSG00000162591	MEGF6	0	-0.1324	-0.269	-0.1823	-0.1204	0.049	-0.0996	-0.2259	-0.0789	-0.3431	-0.1745	-0.1096	0.0396	-0.1108	-0.1922	-0.0992	4.93e-27	1.05e-06	0.00991894	0.378066	0.0151691	7.39e-05	0.141762	1.44e-25	8.86e-06	0.0257281	0.567062	0.0283362	0.000806058	0.285915
ENSG00000169756	LIMS1	0	-0.1325	0.0627	-0.2577	-0.211	-0.1357	-0.2181	0.1032	-0.2709	0.0724	-0.2467	-0.192	-0.0865	-0.2425	0.0899	-0.3404	0.027503	3.5e-12	5.41e-06	0.053838	7.45e-08	0.0657589	2.13e-07	0.0425736	1.17e-10	3.74e-05	0.152395	3.91e-07	0.146819	6.55e-06
ENSG00000205403	CFI	0	-0.1325	-0.03	-0.1929	-0.1707	-0.1248	-0.1378	-0.118	-0.1532	-0.0383	-0.1847	-0.1553	-0.0795	-0.1532	-0.1004	-0.1926	0.243653	2.33e-07	0.000246522	0.07619	0.000755847	0.0397536	0.00405659	0.300064	2.31e-06	0.00106375	0.19456	0.00187086	0.101226	0.0185662
ENSG00000116106	EPHA4	0	-0.1325	-0.0748	-0.2388	-0.1738	-0.0176	-0.1299	-0.0846	-0.2081	-0.0954	-0.2287	-0.1582	-0.0112	-0.1445	-0.072	-0.2616	0.00362087	1.25e-10	0.000188313	0.802297	0.00150495	0.14065	8.31e-05	0.00670091	2.87e-09	0.000839543	0.890613	0.00349883	0.257676	0.000811666
ENSG00000176826	FKBP9P1	0	-0.1326	-0.3484	-0.0944	-0.0307	0.0032	-0.0845	-0.1736	-0.1998	-0.4444	-0.0904	-0.0279	0.0026	-0.094	-0.1477	-0.2511	3.3e-46	0.0119388	0.511901	0.954705	0.0396052	0.00240317	0.000162104	1.53e-43	0.029613	0.631282	0.974625	0.066322	0.0119874	0.00137991
ENSG00000046889	PREX2	0	-0.1326	-0.1352	-0.2316	-0.1449	-0.1648	-0.0273	-0.082	-0.1428	-0.1725	-0.2218	-0.1318	-0.105	-0.0303	-0.0697	-0.1794	1.25e-07	4.53e-10	0.00189182	0.0190738	0.507437	0.153719	0.00750073	4.38e-07	8.98e-09	0.00624518	0.0738551	0.592339	0.27546	0.0303798
ENSG00000013364	MVP	0	-0.1327	-0.2755	-0.1773	-0.0758	-0.1648	0.0028	-0.1275	-0.1109	-0.3514	-0.1698	-0.069	-0.105	0.0039	-0.1085	-0.1393	2.34e-28	2.07e-06	0.105109	0.0190703	0.931246	0.0262329	0.0384812	7.95e-27	1.61e-05	0.184065	0.0738551	0.95055	0.0740292	0.109475
ENSG00000143878	RHOB	0	-0.1327	-0.131	-0.1859	-0.0501	-0.2228	-0.1762	-0.02	-0.1429	-0.1671	-0.178	-0.0456	-0.142	-0.1959	-0.017	-0.1795	3.05e-07	6.3e-07	0.284535	0.00148868	1.54e-05	0.728117	0.00746252	1.02e-06	5.58e-06	0.405412	0.0113817	5.28e-05	0.82248	0.0302491
ENSG00000161647	MPP3	0	-0.1327	-0.102	-0.2006	-0.259	-0.0682	-0.11	-0.1877	-0.0017	-0.1301	-0.1921	-0.2357	-0.0435	-0.1223	-0.1597	-0.0021	7.08e-05	7.36e-08	2.04e-08	0.332993	0.00731869	0.00102457	0.974869	0.00017266	8.35e-07	2.68e-07	0.525447	0.0146988	0.00626108	0.987181
ENSG00000100321	SYNGR1	0	-0.1327	-0.1285	-0.0356	-0.0929	-0.0566	-0.2144	-0.1646	-0.2366	-0.1639	-0.0341	-0.0845	-0.0361	-0.2384	-0.14	-0.2974	5.18e-07	0.343728	0.0470245	0.421866	1.25e-07	0.00403199	6.86e-06	1.68e-06	0.460047	0.0949544	0.608043	6.28e-07	0.0180175	0.000107789
ENSG00000103569	AQP9	0	-0.1328	-0.21	-0.1425	-0.146	-0.1101	-0.0905	-0.0329	-0.1973	-0.2678	-0.1365	-0.1328	-0.0701	-0.1007	-0.028	-0.248	1.04e-16	0.000141424	0.00174441	0.117965	0.027431	0.56759	0.000196045	9.63e-16	0.000663937	0.00581748	0.261321	0.0477906	0.699654	0.00161497
ENSG00000183484	GPR132	0	-0.1329	-0.1093	-0.1158	-0.1382	-0.1445	-0.0871	-0.1511	-0.184	-0.1394	-0.1109	-0.1258	-0.0921	-0.0969	-0.1285	-0.2313	2.03e-05	0.00201402	0.00305176	0.0399615	0.0338111	0.00835237	0.000528095	5.37e-05	0.00647583	0.00943181	0.124409	0.0576404	0.0312964	0.00360233
ENSG00000106624	AEBP1	0	-0.133	-0.1715	-0.1691	-0.1803	-0.0649	-0.0933	-0.1596	-0.0924	-0.2187	-0.1619	-0.1641	-0.0413	-0.1037	-0.1358	-0.1161	1.63e-11	6.03e-06	0.00010584	0.357365	0.0230744	0.0053011	0.0850307	8.75e-11	4.15e-05	0.000506984	0.550383	0.041079	0.0221927	0.19679
ENSG00000136068	FLNB	0	-0.133	-0.1532	-0.2727	-0.1038	-0.0865	-0.0227	-0.2199	-0.0723	-0.1954	-0.2611	-0.0944	-0.0551	-0.0253	-0.1871	-0.0909	1.94e-09	1.63e-13	0.0263795	0.219373	0.580572	0.00011496	0.178283	8.38e-09	7.4e-12	0.0586322	0.400174	0.659962	0.00112777	0.337314
ENSG00000111145	ELK3	0	-0.1331	0.0137	-0.1934	-0.1678	-0.073	-0.1056	-0.2379	-0.1674	0.0158	-0.1852	-0.1527	-0.0465	-0.1175	-0.2024	-0.2104	0.631534	2.16e-07	0.000313921	0.300241	0.0100044	2.93e-05	0.00165636	0.684889	2.17e-06	0.00130956	0.492808	0.0195069	0.000389119	0.00910461
ENSG00000120913	PDLIM2	0	-0.1331	-0.0382	-0.1135	-0.0469	-0.2457	-0.1866	-0.1493	-0.1513	-0.0488	-0.1087	-0.0427	-0.1566	-0.2075	-0.127	-0.1901	0.137819	0.00248607	0.316191	0.00045385	4.54e-06	0.00915069	0.00456807	0.181367	0.00775707	0.439635	0.00456653	1.7e-05	0.0335665	0.0204668
ENSG00000143353	LYPLAL1	0	-0.1331	-0.007	-0.1754	-0.1421	-0.0985	-0.198	-0.118	-0.1925	-0.009	-0.168	-0.1293	-0.0628	-0.2202	-0.1004	-0.2419	0.785373	2.65e-06	0.00231917	0.161811	1.1e-06	0.0397148	0.000283041	0.819801	2e-05	0.00745066	0.32481	4.66e-06	0.10118	0.0021705
ENSG00000165410	CFL2	0	-0.1331	-0.0427	-0.1799	-0.1927	-0.1409	-0.0792	-0.1282	-0.1681	-0.0545	-0.1722	-0.1754	-0.0898	-0.0881	-0.109	-0.2113	0.0972698	1.46e-06	3.37e-05	0.0451184	0.0538792	0.0254362	0.00158234	0.132927	1.18e-05	0.000185542	0.135825	0.0866253	0.0722825	0.00877649
ENSG00000100625	SIX4	0	-0.1331	-0.148	-0.1364	-0.1659	-0.2573	-0.0756	-0.0376	-0.1113	-0.1888	-0.1306	-0.151	-0.164	-0.084	-0.032	-0.1398	6.85e-09	0.00027073	0.000366877	0.000238025	0.0658057	0.513434	0.0377723	2.78e-08	0.00116198	0.00150505	0.00275103	0.103476	0.652725	0.107879
ENSG00000113296	THBS4	0	-0.1332	-0.1424	-0.1379	-0.1477	-0.0764	-0.1453	-0.1732	-0.1094	-0.1816	-0.132	-0.1344	-0.0487	-0.1616	-0.1474	-0.1375	2.53e-08	0.000232871	0.00153902	0.278019	0.000379629	0.00245955	0.0411276	9.63e-08	0.00102037	0.00523049	0.470036	0.00100114	0.0121821	0.115184
ENSG00000139531	SUOX	0	-0.1332	-0.2439	-0.2237	-0.1781	-0.0103	-0.0044	-0.2286	-0.0433	-0.3111	-0.2142	-0.1621	-0.0065	-0.0049	-0.1945	-0.0544	2.85e-22	1.78e-09	0.00012867	0.884371	0.914629	6.02e-05	0.420737	4.94e-21	3.1e-08	0.000601666	0.938289	0.939159	0.000683979	0.603985
ENSG00000118922	KLF12	0	-0.1332	0.0732	-0.2057	-0.2207	-0.0895	-0.0783	-0.3296	-0.0818	0.0845	-0.1969	-0.2008	-0.057	-0.0871	-0.2805	-0.1027	0.0100528	3.38e-08	1.93e-06	0.203745	0.0564829	4.96e-09	0.127819	0.0170675	4.21e-07	1.51e-05	0.379212	0.0903043	3.47e-07	0.265053
ENSG00000162981	LRATD1	0	-0.1333	0.0098	-0.1972	-0.176	-0.1262	-0.2111	-0.1525	-0.0796	0.0113	-0.1888	-0.1602	-0.0804	-0.2348	-0.1298	-0.1	0.730888	1.24e-07	0.000155213	0.0729621	1.96e-07	0.00774026	0.138363	0.772505	1.32e-06	0.000707842	0.1889	9.45e-07	0.0294788	0.280759
ENSG00000005238	FAM214B	0	-0.1333	-0.3076	-0.1765	-0.1163	-0.1842	0.014	-0.0522	-0.1104	-0.3924	-0.169	-0.1058	-0.1174	0.0195	-0.0444	-0.1387	1.57e-35	2.29e-06	0.0127814	0.00872497	0.669598	0.363836	0.0393688	1.32e-33	1.75e-05	0.0318008	0.0422838	0.73782	0.509374	0.111426
ENSG00000081026	MAGI3	0	-0.1333	-0.0184	-0.2004	-0.1687	-0.2251	-0.0472	-0.1008	-0.173	-0.0235	-0.1918	-0.1535	-0.1434	-0.0524	-0.0858	-0.2174	0.475253	7.65e-08	0.000291975	0.00132847	0.251448	0.0791813	0.00114473	0.537441	8.66e-07	0.00123109	0.0104222	0.330097	0.169095	0.00672175
ENSG00000158477	CD1A	0	-0.1334	-0.0296	-0.1252	-0.0941	-0.1929	-0.1947	-0.2023	-0.0949	-0.0377	-0.1199	-0.0857	-0.123	-0.2165	-0.1721	-0.1192	0.250683	0.000836492	0.0440509	0.00600467	1.69e-06	0.000395038	0.0768907	0.308053	0.00307712	0.0900782	0.0322878	6.88e-06	0.00296404	0.183376
ENSG00000008118	CAMK1G	0	-0.1334	-0.0029	-0.1106	-0.1665	-0.1512	-0.1692	-0.1561	-0.1774	-0.0037	-0.1059	-0.1515	-0.0963	-0.1881	-0.1328	-0.2229	0.911019	0.00320283	0.00035069	0.0316037	3.35e-05	0.00641107	0.000846336	0.927924	0.00966655	0.00144562	0.105626	0.000107918	0.0256075	0.00525793
ENSG00000244486	SCARF2	0	-0.1335	-0.0452	-0.1715	-0.2296	-0.0315	-0.25	-0.1866	-0.0201	-0.0576	-0.1642	-0.2089	-0.0201	-0.278	-0.1588	-0.0253	0.0792501	4.43e-06	7.16e-07	0.654786	5.75e-10	0.00109444	0.708901	0.110784	3.15e-05	6.24e-06	0.793558	4.49e-09	0.00661156	0.829914
ENSG00000149968	MMP3	0	-0.1335	-0.1005	-0.1785	-0.2137	-0.1075	-0.1407	-0.0729	-0.121	-0.1282	-0.1709	-0.1944	-0.0685	-0.1565	-0.062	-0.1521	9.02e-05	1.77e-06	4.11e-06	0.126976	0.000580406	0.204844	0.0237544	0.000215795	1.4e-05	2.92e-05	0.274339	0.00146915	0.338219	0.0753938
ENSG00000139572	GPR84	0	-0.1336	-0.1184	-0.1408	-0.1426	-0.1768	-0.0675	-0.1145	-0.1744	-0.1511	-0.1348	-0.1297	-0.1126	-0.0751	-0.0974	-0.2191	3.8e-06	0.000171042	0.00223483	0.0118851	0.100442	0.0459928	0.00104044	1.11e-05	0.000782592	0.00722182	0.0530175	0.149351	0.112608	0.0062215
ENSG00000145569	OTULINL	0	-0.1336	-0.1386	-0.1677	-0.1253	-0.0761	-0.1473	-0.0363	-0.2437	-0.1767	-0.1606	-0.114	-0.0485	-0.1638	-0.0309	-0.3063	5.97e-08	7.26e-06	0.00729097	0.280039	0.000312746	0.527975	3.49e-06	2.17e-07	4.89e-05	0.0197968	0.47214	0.000836576	0.66563	6.26e-05
ENSG00000148680	HTR7	0	-0.1337	-0.0041	-0.197	-0.2321	-0.1497	-0.1647	0.0023	-0.1902	-0.0053	-0.1886	-0.2112	-0.0954	-0.1832	0.002	-0.239	0.872899	1.27e-07	5.38e-07	0.0332739	5.41e-05	0.967743	0.000337356	0.89583	1.35e-06	4.84e-06	0.109434	0.000168306	0.980484	0.00250425
ENSG00000147883	CDKN2B	0	-0.1337	-0.1358	-0.2581	-0.1391	-0.0546	-0.1293	-0.0821	-0.1369	-0.1732	-0.2472	-0.1266	-0.0348	-0.1438	-0.0698	-0.172	1.1e-07	3.19e-12	0.00287019	0.438147	0.00158018	0.153021	0.0104074	3.88e-07	1.07e-10	0.00893739	0.62266	0.00365709	0.27472	0.0394697
ENSG00000158023	CFAP251	0	-0.134	-0.1627	-0.142	-0.1278	-0.0672	-0.1305	-0.0886	-0.2193	-0.2075	-0.136	-0.1163	-0.0428	-0.1451	-0.0754	-0.2757	1.73e-10	0.000149189	0.00619661	0.340325	0.00143586	0.122867	3.25e-05	8.43e-10	0.000694433	0.0172286	0.532789	0.00335297	0.233854	0.000384452
ENSG00000115993	TRAK2	0	-0.134	-0.3397	-0.1818	-0.0697	0.0071	0.0062	-0.2007	-0.1595	-0.4333	-0.1741	-0.0634	0.0057	0.0087	-0.1708	-0.2004	9.16e-44	1.12e-06	0.136309	0.899008	0.850038	0.000439462	0.00276237	3.05e-41	9.39e-06	0.226919	0.946669	0.887899	0.00320931	0.0137036
ENSG00000103260	METRN	0	-0.1341	-0.0187	-0.0444	-0.06	-0.19	-0.3349	-0.1281	-0.1623	-0.0238	-0.0425	-0.0546	-0.1211	-0.3725	-0.109	-0.204	0.468072	0.237588	0.199724	0.00682326	3.05e-17	0.0255039	0.00231266	0.530378	0.346747	0.308137	0.035481	1.03e-15	0.0724345	0.0118846
ENSG00000167291	TBC1D16	0	-0.1341	-0.0124	-0.2246	-0.2104	-0.0872	-0.0959	-0.1017	-0.2066	-0.0158	-0.215	-0.1915	-0.0556	-0.1066	-0.0865	-0.2596	0.630197	1.54e-09	5.78e-06	0.215768	0.0194741	0.0765541	9.45e-05	0.683617	2.72e-08	3.97e-05	0.395484	0.0353852	0.164725	0.00089652
ENSG00000074181	NOTCH3	0	-0.1341	-0.053	-0.2285	-0.1805	-0.2917	-0.0501	-0.2139	0.079	-0.0676	-0.2187	-0.1642	-0.1859	-0.0557	-0.182	0.0893	0.0394309	7.92e-10	0.00010469	2.99e-05	0.22281	0.000176454	0.186005	0.0590384	1.49e-08	0.000502503	0.000548818	0.297898	0.00159706	0.347843
ENSG00000158560	DYNC1I1	0	-0.1341	-0.1018	-0.1401	-0.1396	-0.2104	-0.1996	-0.1577	0.0106	-0.1299	-0.1342	-0.127	-0.1341	-0.222	-0.1342	0.0119	7.23e-05	0.00018286	0.00277294	0.0027102	9e-07	0.00588772	0.859854	0.000176096	0.00082874	0.00867868	0.0178589	3.85e-06	0.0240183	0.922948
ENSG00000071909	MYO3B	0	-0.1341	-0.0486	-0.1527	-0.2251	-0.001	-0.2936	-0.1649	-0.0528	-0.062	-0.1463	-0.2049	-0.0006	-0.3265	-0.1403	-0.0664	0.0591384	4.47e-05	1.18e-06	0.988865	2.19e-13	0.00395673	0.325892	0.0849335	0.000242655	9.7e-06	0.993276	3.34e-12	0.0177381	0.509776
ENSG00000158352	SHROOM4	0	-0.1341	-0.1162	-0.2933	-0.2079	-0.0467	-0.039	-0.065	-0.1707	-0.1483	-0.2808	-0.1892	-0.0298	-0.0433	-0.0553	-0.2145	5.74e-06	1.78e-15	7.47e-06	0.507443	0.343447	0.257991	0.00133591	1.63e-05	1.22e-13	4.98e-05	0.680889	0.429035	0.401064	0.00765645
ENSG00000175482	POLD4	0	-0.1341	-0.0278	-0.1257	-0.1324	-0.0322	-0.3022	-0.231	-0.0877	-0.0355	-0.1204	-0.1205	-0.0205	-0.336	-0.1965	-0.1102	0.280229	0.000796034	0.00453784	0.647472	3.93e-14	5.01e-05	0.102414	0.340023	0.00294384	0.0132241	0.787873	6.89e-13	0.000590962	0.22594
ENSG00000071889	FAM3A	0	-0.1342	0.0029	-0.1494	-0.0066	-0.2803	-0.171	-0.2092	-0.1259	0.0034	-0.1431	-0.006	-0.1786	-0.1901	-0.178	-0.1583	0.917929	6.54e-05	0.888324	6.12e-05	2.75e-05	0.000246531	0.0185613	0.933349	0.000340603	0.928587	0.00097549	9.01e-05	0.0020687	0.0622669
ENSG00000120265	PCMT1	0	-0.1342	-0.0024	-0.1878	-0.0507	-0.1143	-0.232	-0.1376	-0.2149	-0.0031	-0.1798	-0.0461	-0.0729	-0.2579	-0.1171	-0.27	0.924472	4.85e-07	0.279034	0.1044	9.83e-09	0.0163597	4.75e-05	0.938382	4.41e-06	0.399657	0.240382	6.08e-08	0.0518058	0.00052156
ENSG00000114115	RBP1	0	-0.1343	-0.1139	-0.1548	-0.1505	0.0791	-0.2986	-0.1312	-0.1699	-0.1454	-0.1482	-0.1369	0.0639	-0.3321	-0.1116	-0.2135	8.76e-06	3.53e-05	0.00124724	0.15424	8.04e-14	0.0221117	0.00140795	2.43e-05	0.000196449	0.00434886	0.314496	1.34e-12	0.0651566	0.00799159
ENSG00000104611	SH2D4A	0	-0.1343	-0.1387	-0.1331	-0.1941	-0.2035	-0.0867	-0.138	-0.0457	-0.177	-0.1274	-0.1767	-0.1297	-0.0964	-0.1174	-0.0574	5.76e-08	0.000382147	2.94e-05	0.00373672	0.0347281	0.0160715	0.395625	2.1e-07	0.00156392	0.000164728	0.0227505	0.0590525	0.0511334	0.579224
ENSG00000141504	SAT2	0	-0.1343	-0.2828	-0.0517	-0.1451	-0.0374	-0.1395	-0.1943	-0.0895	-0.3607	-0.0495	-0.132	-0.0238	-0.1551	-0.1653	-0.1124	6.73e-30	0.169355	0.00186264	0.596052	0.000648598	0.000670453	0.0954264	2.73e-28	0.264347	0.00616745	0.750098	0.00162537	0.00447963	0.21415
ENSG00000005059	MCUB	0	-0.1343	-0.1337	-0.1439	-0.1159	-0.1191	-0.2554	-0.1483	-0.0238	-0.1706	-0.1378	-0.1055	-0.0759	-0.2841	-0.1262	-0.0299	1.71e-07	0.000121155	0.0130489	0.0907218	2.33e-10	0.00961962	0.658536	5.93e-07	0.000579803	0.0323351	0.219109	1.95e-09	0.0349461	0.795004
ENSG00000275074	NUDT18	0	-0.1345	-0.1923	0.0004	-0.0243	-0.1264	-0.2934	-0.1032	-0.2023	-0.2454	0.0002	-0.0221	-0.0805	-0.3262	-0.0878	-0.2542	3.43e-14	0.994722	0.603644	0.0725138	2.29e-13	0.0723562	0.000133143	2.41e-13	0.99687	0.712243	0.188028	3.47e-12	0.157656	0.00117519
ENSG00000111860	CEP85L	0	-0.1345	-0.1591	-0.2175	-0.0954	-0.0687	0.0484	-0.3987	-0.0505	-0.203	-0.2082	-0.0868	-0.0438	0.0674	-0.3392	-0.0635	4.38e-10	5.1e-09	0.0412266	0.329865	0.140401	9.07e-13	0.347248	2.03e-09	7.75e-08	0.0851875	0.522664	0.200233	4.22e-10	0.531137
ENSG00000087253	LPCAT2	0	-0.1345	-0.0716	-0.1631	-0.1982	-0.0496	-0.1911	-0.0775	-0.1906	-0.0913	-0.1562	-0.1804	-0.0316	-0.2125	-0.0659	-0.2395	0.0053589	1.29e-05	1.98e-05	0.481884	2.65e-06	0.177394	0.000327372	0.00958718	8.11e-05	0.000117009	0.659714	1.03e-05	0.304792	0.00244674
ENSG00000183960	KCNH8	0	-0.1346	-0.1115	-0.1524	-0.136	-0.1388	-0.1104	-0.25	-0.043	-0.1422	-0.146	-0.1237	-0.0885	-0.1228	-0.2127	-0.0541	1.36e-05	4.63e-05	0.00356215	0.0484703	0.00706237	1.1e-05	0.423896	3.68e-05	0.000250704	0.0107383	0.142116	0.0142195	0.000177967	0.607254
ENSG00000178860	MSC	0	-0.1346	-0.0175	-0.1347	-0.1857	-0.0247	-0.1776	-0.1731	-0.2292	-0.0223	-0.129	-0.169	-0.0158	-0.1975	-0.1472	-0.288	0.49688	0.000324814	6.51e-05	0.725718	1.31e-05	0.00248529	1.36e-05	0.55868	0.00135833	0.000333135	0.840617	4.54e-05	0.0122773	0.000188397
ENSG00000155034	FBXL18	0	-0.1347	-0.1516	-0.1	-0.148	-0.2823	0.0362	-0.2516	-0.0457	-0.1933	-0.0958	-0.1347	-0.1799	0.0505	-0.2141	-0.0575	2.89e-09	0.00770531	0.00150039	5.38e-05	0.269719	9.59e-06	0.395241	1.23e-08	0.0204115	0.00511624	0.000880302	0.350576	0.000160237	0.57882
ENSG00000117600	PLPPR4	0	-0.1348	-0.0995	-0.1174	-0.0627	-0.226	-0.1257	-0.2305	-0.0816	-0.1269	-0.1124	-0.057	-0.1441	-0.1398	-0.1961	-0.1025	0.000105779	0.00175294	0.180435	0.00126681	0.00214317	5.18e-05	0.128569	0.000250255	0.00575569	0.283912	0.0100473	0.00482087	0.000607659	0.266429
ENSG00000024422	EHD2	0	-0.1348	-0.0179	-0.212	-0.2025	-0.1762	-0.1018	-0.1614	-0.0717	-0.0229	-0.2029	-0.1843	-0.1123	-0.1132	-0.1374	-0.0901	0.486063	1.25e-08	1.29e-05	0.0121607	0.0131002	0.00480433	0.18187	0.548006	1.75e-07	8.06e-05	0.0537613	0.0248257	0.0205627	0.342115
ENSG00000133135	RNF128	0	-0.1349	-0.0233	-0.1716	-0.2216	-0.1647	-0.1926	-0.0934	-0.0768	-0.0297	-0.1643	-0.2016	-0.105	-0.2142	-0.0795	-0.0966	0.3655	4.38e-06	1.76e-06	0.019127	2.18e-06	0.10382	0.152451	0.427729	3.11e-05	1.38e-05	0.0740047	8.64e-06	0.206507	0.301437
ENSG00000111058	ACSS3	0	-0.1349	0.0563	-0.2021	-0.1735	-0.1548	-0.193	-0.2155	-0.0613	0.0649	-0.1935	-0.1579	-0.0987	-0.2147	-0.1834	-0.077	0.0480103	5.84e-08	0.000192681	0.0276684	2.07e-06	0.000157412	0.254024	0.0705257	6.8e-07	0.000856479	0.0957407	8.26e-06	0.00145953	0.432283
ENSG00000101017	CD40	0	-0.1349	-0.2442	-0.1425	-0.1248	-0.1201	-0.0583	-0.03	-0.2244	-0.3116	-0.1365	-0.1136	-0.0765	-0.0649	-0.0255	-0.282	2.44e-22	0.000141474	0.00750366	0.0880683	0.15582	0.602337	2.09e-05	4.26e-21	0.000663971	0.0203203	0.214758	0.219584	0.72723	0.000267558
ENSG00000135932	CAB39	0	-0.135	-0.2467	-0.2246	-0.179	0.0926	-0.0853	-0.1254	-0.1764	-0.3148	-0.215	-0.1629	0.0748	-0.0949	-0.1067	-0.2216	8.68e-23	1.54e-09	0.000118913	0.0952271	0.0377709	0.0287901	0.000908583	1.58e-21	2.72e-08	0.000562156	0.226094	0.0635771	0.079483	0.00557453
ENSG00000147416	ATP6V1B2	0	-0.135	-0.2024	-0.2543	-0.1183	0.0331	-0.0804	-0.074	-0.2489	-0.2582	-0.2435	-0.1076	0.0268	-0.0894	-0.063	-0.3128	1.35e-15	6.78e-12	0.0113352	0.55129	0.0503403	0.197742	2.1e-06	1.11e-14	2.09e-10	0.0288015	0.716738	0.0817249	0.329441	4.18e-05
ENSG00000106565	TMEM176B	0	-0.1351	-0.0339	-0.1952	-0.1216	-0.0126	-0.2458	-0.1401	-0.1963	-0.0433	-0.1869	-0.1107	-0.008	-0.2733	-0.1192	-0.2467	0.187651	1.66e-07	0.00918053	0.858121	1.13e-09	0.0145408	0.000211889	0.238105	1.72e-06	0.0240902	0.924115	8.34e-09	0.0475299	0.00171642
ENSG00000101955	SRPX	0	-0.1351	-0.1954	-0.2054	-0.1335	-0.1632	-0.1348	-0.009	-0.1043	-0.2492	-0.1967	-0.1215	-0.104	-0.1499	-0.0076	-0.1311	1.33e-14	3.51e-08	0.00422401	0.0202693	0.000986844	0.875942	0.0516118	9.79e-14	4.36e-07	0.0124397	0.0770998	0.00238782	0.922253	0.136391
ENSG00000187955	COL14A1	0	-0.1351	-0.0259	-0.1918	-0.1302	-0.1177	-0.1596	-0.1917	-0.129	-0.033	-0.1837	-0.1184	-0.075	-0.1775	-0.1631	-0.1621	0.314942	2.71e-07	0.00529262	0.0945405	9.23e-05	0.000790795	0.0158302	0.376328	2.65e-06	0.015082	0.225057	0.000273754	0.00509047	0.0548222
ENSG00000135047	CTSL	0	-0.1352	-0.3005	-0.1305	-0.0661	0.0319	-0.116	-0.0922	-0.2727	-0.3833	-0.125	-0.0602	0.0258	-0.129	-0.0785	-0.3427	7.58e-34	0.000496921	0.157547	0.565419	0.00464677	0.108385	1.74e-07	5.3e-32	0.00195827	0.255255	0.727144	0.00976141	0.213342	5.62e-06
ENSG00000073008	PVR	0	-0.1352	-0.1835	-0.2146	-0.1721	-0.0569	-0.0592	-0.1729	-0.087	-0.2341	-0.2055	-0.1566	-0.0363	-0.0658	-0.1471	-0.1093	5.14e-13	8.16e-09	0.000218089	0.419194	0.149907	0.00251478	0.105122	3.21e-12	1.19e-07	0.000956966	0.605278	0.212111	0.0123751	0.230439
ENSG00000136250	AOAH	0	-0.1352	-0.2347	-0.0867	-0.0221	-0.2111	-0.173	-0.1016	-0.1173	-0.2994	-0.083	-0.0201	-0.1345	-0.1924	-0.0864	-0.1474	1.14e-20	0.0210481	0.63774	0.00262789	2.19e-05	0.0768147	0.0284491	1.63e-19	0.0475624	0.741834	0.0174365	7.32e-05	0.165147	0.0865627
ENSG00000168334	XIRP1	0	-0.1352	-0.1183	-0.1817	-0.2022	-0.0347	-0.1239	-0.1009	-0.1847	-0.1509	-0.174	-0.184	-0.0221	-0.1378	-0.0859	-0.2321	3.92e-06	1.14e-06	1.33e-05	0.622149	0.0024858	0.078735	0.000503097	1.14e-05	9.54e-06	8.27e-05	0.769284	0.00551305	0.168354	0.003458
ENSG00000124570	SERPINB6	0	-0.1353	-0.0522	-0.2011	-0.1372	-0.0721	-0.2186	-0.2079	-0.0577	-0.0666	-0.1926	-0.1248	-0.046	-0.2431	-0.1769	-0.0725	0.0424236	6.81e-08	0.00327493	0.305889	6.9e-08	0.00026887	0.283126	0.0631611	7.79e-07	0.0100025	0.498923	3.64e-07	0.00220963	0.46397
ENSG00000165194	PCDH19	0	-0.1353	-0.1509	-0.195	-0.1619	-0.1534	-0.0487	-0.0949	-0.1424	-0.1924	-0.1867	-0.1473	-0.0978	-0.0542	-0.0808	-0.179	3.42e-09	1.71e-07	0.000511478	0.029121	0.235948	0.0983489	0.0076444	1.44e-08	1.76e-06	0.00200224	0.0993449	0.313031	0.198617	0.0308882
ENSG00000188641	DPYD	0	-0.1354	0.0545	-0.2555	-0.2013	-0.0992	-0.1544	-0.1087	-0.1831	0.0628	-0.2447	-0.1832	-0.0632	-0.1717	-0.0925	-0.2301	0.055639	5.35e-12	1.46e-05	0.159049	0.000156958	0.0582151	0.00056683	0.0804054	1.69e-10	8.97e-05	0.320947	0.000446114	0.134506	0.00381222
ENSG00000177058	SLC38A9	0	-0.1354	-0.2654	-0.1235	-0.1346	-0.034	-0.0962	-0.141	-0.153	-0.3385	-0.1183	-0.1225	-0.0217	-0.107	-0.12	-0.1923	2.6e-26	0.000985769	0.00392579	0.629466	0.0190155	0.0138894	0.00412244	6.99e-25	0.0035329	0.0116896	0.77489	0.0346259	0.04594	0.018789
ENSG00000124067	SLC12A4	0	-0.1354	-0.0659	-0.243	-0.2482	-0.2528	-0.0471	-0.0974	0.0066	-0.084	-0.2327	-0.2259	-0.1611	-0.0524	-0.0829	0.0075	0.0104252	5.8e-11	7.91e-08	0.000306545	0.251616	0.0898145	0.911694	0.0176392	1.44e-09	8.86e-07	0.00333476	0.330269	0.185544	0.951457
ENSG00000166913	YWHAB	0	-0.1355	0.0044	-0.2334	-0.0299	-0.4044	-0.0778	-0.0823	-0.1249	0.0051	-0.2235	-0.0272	-0.2577	-0.0865	-0.07	-0.157	0.876959	3.32e-10	0.5233	5.34e-09	0.0583792	0.151951	0.0195653	0.899454	6.77e-09	0.641156	5.88e-07	0.0930301	0.273279	0.0649238
ENSG00000126858	RHOT1	0	-0.1356	-0.2495	-0.156	-0.0958	0.0688	-0.2136	-0.1157	-0.1872	-0.3183	-0.1493	-0.0872	0.0556	-0.2376	-0.0985	-0.2353	2.68e-23	3.07e-05	0.0404865	0.215496	1.39e-07	0.0436885	0.000420018	5.12e-22	0.000173217	0.0839327	0.395222	6.88e-07	0.108331	0.00298337
ENSG00000140961	OSGIN1	0	-0.1356	-0.0822	-0.1043	-0.1608	-0.3667	-0.1178	-0.0636	-0.0537	-0.1048	-0.0999	-0.1463	-0.2337	-0.131	-0.0541	-0.0675	0.00138438	0.00545614	0.000557317	1.32e-07	0.00402852	0.268279	0.317517	0.00275902	0.015242	0.00215252	7.04e-06	0.00855537	0.411375	0.501052
ENSG00000111832	RWDD1	0	-0.1356	-0.2076	-0.1733	-0.0747	0.0424	-0.1406	-0.1587	-0.2369	-0.2648	-0.1659	-0.0679	0.0342	-0.1564	-0.135	-0.2977	2.33e-16	3.52e-06	0.110485	0.44589	0.000586074	0.00559137	6.69e-06	2.08e-15	2.57e-05	0.191407	0.62882	0.00148153	0.0230799	0.000105187
ENSG00000166128	RAB8B	0	-0.1357	-0.1135	-0.1594	-0.0781	-0.1945	-0.1171	-0.0965	-0.1904	-0.1448	-0.1527	-0.0711	-0.1239	-0.1303	-0.0821	-0.2393	9.51e-06	2.02e-05	0.0948443	0.0056155	0.00425643	0.0929027	0.000331785	2.62e-05	0.000120109	0.169283	0.0308118	0.00900939	0.190329	0.0024761
ENSG00000088387	DOCK9	0	-0.1357	-0.1816	-0.2504	-0.2205	-0.1079	0.041	-0.1305	-0.0997	-0.2317	-0.2397	-0.2007	-0.0688	0.0571	-0.1111	-0.1253	8.97e-13	1.44e-11	1.97e-06	0.125477	0.211922	0.0228312	0.0629591	5.47e-12	4.04e-10	1.53e-05	0.27233	0.285609	0.0667629	0.157929
ENSG00000138386	NAB1	0	-0.1357	-0.1553	-0.1785	-0.0639	-0.1349	0.0043	-0.297	-0.1247	-0.1981	-0.1709	-0.0581	-0.086	0.0059	-0.2527	-0.1567	1.14e-09	1.76e-06	0.172142	0.0551658	0.896656	1.53e-07	0.0197607	5.06e-09	1.4e-05	0.273639	0.155011	0.92546	5.8e-06	0.0654303
ENSG00000035862	TIMP2	0	-0.1357	-0.0106	-0.3065	-0.1715	-0.098	-0.1157	-0.0779	-0.17	-0.0135	-0.2934	-0.1561	-0.0625	-0.1287	-0.0662	-0.2137	0.681591	8.13e-17	0.000228757	0.163867	0.00474472	0.175381	0.00139608	0.728902	7.63e-15	0.000998059	0.328034	0.00994534	0.302454	0.00794188
ENSG00000176261	ZBTB8OS	0	-0.1357	0.1116	-0.1817	-0.1479	-0.2429	-0.2244	-0.0318	-0.2332	0.1288	-0.174	-0.1345	-0.1548	-0.2496	-0.0271	-0.2931	8.33e-05	1.14e-06	0.00151737	0.000527685	2.99e-08	0.580014	9.43e-06	0.000200685	9.56e-06	0.00516838	0.00515039	1.68e-07	0.709558	0.000139756
ENSG00000170961	HAS2	0	-0.1359	-0.1657	-0.2291	-0.104	0.0447	-0.1676	-0.1409	-0.1885	-0.2113	-0.2194	-0.0947	0.0361	-0.1864	-0.1199	-0.2368	7.87e-11	7.03e-10	0.0259967	0.421167	3.99e-05	0.0139721	0.000383069	3.96e-10	1.34e-08	0.0579496	0.607378	0.000126867	0.0461537	0.00277105
ENSG00000166831	RBPMS2	0	-0.1359	-0.1423	-0.1397	-0.1727	-0.0954	-0.1295	-0.1142	-0.1573	-0.1815	-0.1337	-0.1572	-0.0608	-0.144	-0.0972	-0.1977	2.57e-08	0.000191985	0.000206752	0.175398	0.00156468	0.0466077	0.00316194	9.79e-08	0.000862948	0.000912713	0.343264	0.00362395	0.113709	0.0152127
ENSG00000120899	PTK2B	0	-0.1359	-0.0933	-0.129	-0.11	-0.2494	-0.0184	-0.2275	-0.124	-0.1191	-0.1235	-0.1001	-0.1589	-0.0204	-0.1936	-0.1558	0.000277612	0.000578886	0.0185897	0.000370362	0.655609	6.52e-05	0.020511	0.000618558	0.00223809	0.0436161	0.00388474	0.726325	0.000730527	0.0672602
ENSG00000144057	ST6GAL2	0	-0.1359	-0.0919	-0.2079	-0.0671	-0.118	-0.2268	-0.0524	-0.1874	-0.1173	-0.1991	-0.061	-0.0752	-0.2522	-0.0446	-0.2354	0.000343228	2.38e-08	0.151678	0.0936387	2.11e-08	0.362358	0.000415373	0.000755308	3.09e-07	0.247436	0.223537	1.22e-07	0.507838	0.00295644
ENSG00000134287	ARF3	0	-0.1359	-0.0839	-0.1596	-0.0814	-0.1809	-0.0442	-0.1291	-0.2725	-0.107	-0.1528	-0.0741	-0.1153	-0.0491	-0.1099	-0.3424	0.00109183	1.98e-05	0.0818097	0.0100115	0.282991	0.0243458	1.79e-07	0.00222107	0.000118206	0.150238	0.0467856	0.365069	0.0699627	5.7e-06
ENSG00000185483	ROR1	0	-0.136	-0.0959	-0.0907	-0.119	-0.3943	-0.0915	-0.0163	-0.144	-0.1223	-0.0868	-0.1083	-0.2513	-0.1017	-0.0139	-0.181	0.000188079	0.0157277	0.0107985	1.31e-08	0.0258675	0.77632	0.00699365	0.000429695	0.0371568	0.0276304	1.19e-06	0.0453919	0.855354	0.0287056
ENSG00000175294	CATSPER1	0	-0.136	-0.1629	-0.0556	-0.2162	-0.187	-0.2222	-0.001	-0.107	-0.2078	-0.0532	-0.1967	-0.1192	-0.2471	-0.0009	-0.1345	1.65e-10	0.139136	3.15e-06	0.00774882	4.16e-08	0.985962	0.0458208	8.04e-10	0.22557	2.31e-05	0.0389694	2.27e-07	0.992214	0.124553
ENSG00000135094	SDS	0	-0.136	-0.1341	-0.1355	-0.1358	-0.0648	-0.1678	-0.1193	-0.1948	-0.1711	-0.1297	-0.1236	-0.0413	-0.1866	-0.1015	-0.2448	1.58e-07	0.000299835	0.00361015	0.3574	3.91e-05	0.0376463	0.000238026	5.5e-07	0.00126849	0.0108531	0.550383	0.000124424	0.0973844	0.00188379
ENSG00000106052	TAX1BP1	0	-0.136	-0.1865	-0.1741	-0.0822	-0.2043	-0.0623	-0.0233	-0.2196	-0.2379	-0.1667	-0.0748	-0.1302	-0.0693	-0.0198	-0.2759	2.09e-13	3.17e-06	0.078654	0.00360007	0.129384	0.685942	3.19e-05	1.35e-12	2.35e-05	0.145555	0.0221423	0.186203	0.790578	0.000379164
ENSG00000011600	TYROBP	0	-0.1361	-0.1557	-0.1826	-0.107	0.0099	-0.2052	-0.09	-0.2222	-0.1986	-0.1748	-0.0973	0.008	-0.2282	-0.0766	-0.2792	1.05e-09	1e-06	0.0220498	0.85866	4.35e-07	0.116947	2.54e-05	4.65e-09	8.53e-06	0.0503535	0.924115	1.98e-06	0.2257	0.000312252
ENSG00000101236	RNF24	0	-0.1361	-0.1111	-0.1844	-0.3361	0.0408	-0.0372	-0.1605	-0.1644	-0.1417	-0.1766	-0.3059	0.0329	-0.0413	-0.1365	-0.2066	1.47e-05	7.81e-07	1.92e-13	0.463311	0.366188	0.00506032	0.00202081	3.96e-05	6.78e-06	9.03e-12	0.644076	0.452243	0.0214308	0.0106713
ENSG00000113805	CNTN3	0	-0.1362	-0.1535	-0.1262	-0.1576	-0.1549	-0.0771	-0.1738	-0.1103	-0.1958	-0.1209	-0.1434	-0.0987	-0.0857	-0.1479	-0.1386	1.8e-09	0.000758526	0.000717985	0.0276423	0.0605163	0.00237662	0.0395297	7.83e-09	0.00282836	0.00269029	0.0957074	0.0960658	0.0118941	0.111749
ENSG00000078053	AMPH	0	-0.1362	-0.2288	-0.026	-0.2684	-0.1251	-0.1276	-0.1122	-0.0654	-0.2919	-0.0249	-0.2442	-0.0797	-0.1418	-0.0954	-0.0821	1.09e-19	0.489182	5.93e-09	0.075403	0.00183808	0.0506252	0.223882	1.37e-18	0.601714	8.85e-08	0.193227	0.00419212	0.121061	0.395447
ENSG00000147894	C9orf72	0	-0.1362	-0.0312	-0.2087	-0.2107	0.0195	-0.088	-0.2295	-0.2052	-0.0398	-0.1998	-0.1917	0.0158	-0.0979	-0.1952	-0.2578	0.225725	2.1e-08	5.63e-06	0.725208	0.0320643	5.62e-05	0.000105692	0.280399	2.76e-07	3.87e-05	0.84046	0.0549623	0.000649512	0.000981544
ENSG00000136869	TLR4	0	-0.1362	-0.093	-0.2573	-0.1532	-0.066	-0.1266	-0.0178	-0.24	-0.1187	-0.2463	-0.1394	-0.042	-0.1408	-0.0151	-0.3016	0.000290495	3.8e-12	0.0010152	0.349266	0.00199422	0.757494	5.01e-06	0.000645385	1.25e-10	0.00363666	0.541911	0.00451567	0.842613	8.31e-05
ENSG00000070404	FSTL3	0	-0.1364	-0.2031	-0.0777	-0.182	-0.1955	-0.1131	-0.1136	-0.0696	-0.259	-0.0744	-0.1656	-0.1246	-0.1258	-0.0967	-0.0875	1.08e-15	0.0385467	9.1e-05	0.00537374	0.00577477	0.0476589	0.195023	8.93e-15	0.078454	0.000446032	0.0298597	0.0118768	0.115681	0.359008
ENSG00000188157	AGRN	0	-0.1365	-0.2729	-0.1181	-0.1881	-0.1326	-0.0435	-0.1863	-0.0139	-0.3481	-0.1131	-0.1712	-0.0845	-0.0484	-0.1585	-0.0175	8.04e-28	0.0016321	5.2e-05	0.0594553	0.290193	0.00111643	0.796431	2.56e-26	0.00542756	0.000273099	0.164024	0.372849	0.00670581	0.887796
ENSG00000178401	DNAJC22	0	-0.1366	-0.0622	-0.145	-0.272	-0.1517	-0.2092	-0.1148	-0.0014	-0.0793	-0.1389	-0.2475	-0.0967	-0.2326	-0.0977	-0.0018	0.0156621	0.000107214	3.66e-09	0.0309874	2.55e-07	0.0454655	0.979193	0.0255158	0.00052389	5.7e-08	0.104114	1.2e-06	0.11164	0.989401
ENSG00000185222	TCEAL9	0	-0.1367	-0.044	-0.18	-0.091	-0.1902	-0.1167	-0.1438	-0.191	-0.0561	-0.1724	-0.0828	-0.1212	-0.1298	-0.1223	-0.24	0.0876803	1.43e-06	0.0516824	0.00677768	0.00438608	0.0120988	0.000317984	0.121142	1.17e-05	0.102694	0.0353519	0.00924931	0.0414686	0.00239058
ENSG00000178585	CTNNBIP1	0	-0.1367	-0.277	-0.0919	-0.0615	0.0369	-0.2666	-0.2212	-0.0754	-0.3533	-0.088	-0.0559	0.0299	-0.2964	-0.1882	-0.0948	1.13e-28	0.0143926	0.188926	0.506171	3.43e-11	0.000104327	0.160145	3.96e-27	0.0345414	0.294709	0.679658	3.34e-10	0.00104559	0.311939
ENSG00000092841	MYL6	0	-0.1367	-0.1831	-0.2084	-0.076	0.0861	-0.3051	-0.2224	-0.0478	-0.2336	-0.1996	-0.0692	0.0696	-0.3392	-0.1892	-0.0601	5.78e-13	2.2e-08	0.104209	0.121049	2.16e-14	9.55e-05	0.373871	3.58e-12	2.88e-07	0.18278	0.265617	4.05e-13	0.000978228	0.558255
ENSG00000163909	HEYL	0	-0.1367	-0.0592	-0.1803	-0.1723	0.07	-0.1928	-0.2938	-0.1287	-0.0755	-0.1726	-0.1568	0.0566	-0.2144	-0.25	-0.1618	0.0214248	1.38e-06	0.000213639	0.207215	2.14e-06	2.09e-07	0.0160618	0.0339401	1.13e-05	0.000939324	0.384082	8.5e-06	7.45e-06	0.0554486
ENSG00000198833	UBE2J1	0	-0.1368	-0.071	-0.211	-0.1421	-0.1643	-0.1379	-0.1333	-0.0977	-0.0905	-0.202	-0.1293	-0.1047	-0.1533	-0.1135	-0.1228	0.0057814	1.46e-08	0.00232024	0.019391	0.000751449	0.0200332	0.0684785	0.0102937	2.01e-07	0.00745066	0.0747619	0.00186028	0.060344	0.168112
ENSG00000028839	TBPL1	0	-0.1369	-0.1513	-0.1609	-0.1272	-0.1604	-0.158	-0.0562	-0.144	-0.193	-0.1541	-0.1158	-0.1022	-0.1757	-0.0478	-0.1809	3.08e-09	1.68e-05	0.00641836	0.0225086	0.000109399	0.328204	0.00700642	1.31e-08	0.000102785	0.0177388	0.0830993	0.000320149	0.473626	0.028735
ENSG00000166527	CLEC4D	0	-0.1369	-0.1784	-0.151	-0.1679	-0.0574	-0.1438	-0.0804	-0.1793	-0.2275	-0.1446	-0.1528	-0.0366	-0.1599	-0.0684	-0.2253	2.32e-12	5.47e-05	0.000311445	0.415577	0.000436862	0.161913	0.000740736	1.35e-11	0.000290361	0.00130207	0.602209	0.00113835	0.285809	0.00471473
ENSG00000151491	EPS8	0	-0.1369	-0.1356	-0.1624	-0.1771	-0.1576	-0.1296	-0.0841	-0.1122	-0.173	-0.1555	-0.1612	-0.1004	-0.1441	-0.0715	-0.1411	1.14e-07	1.41e-05	0.000141204	0.0249905	0.00154894	0.14339	0.0361228	4.03e-07	8.77e-05	0.000652699	0.0893313	0.00359091	0.261413	0.104492
ENSG00000169193	CCDC126	0	-0.137	-0.0701	-0.1735	-0.0982	-0.1593	-0.1945	-0.0476	-0.2156	-0.0894	-0.1661	-0.0894	-0.1015	-0.2163	-0.0405	-0.2709	0.00642676	3.42e-06	0.0355748	0.023501	1.73e-06	0.407876	4.49e-05	0.0113408	2.51e-05	0.0751749	0.0856687	7.02e-06	0.552274	0.00050135
ENSG00000122574	WIPF3	0	-0.137	-0.0046	-0.1672	-0.2236	0.0098	-0.1499	-0.32	-0.1037	-0.0058	-0.1601	-0.2035	0.0079	-0.1667	-0.2723	-0.1304	0.859792	7.68e-06	1.4e-06	0.859803	0.000243837	1.42e-08	0.0529385	0.884632	5.13e-05	1.13e-05	0.92491	0.000667164	8.33e-07	0.138795
ENSG00000121989	ACVR2A	0	-0.137	-0.1525	-0.1985	-0.1815	-0.082	-0.0508	-0.1849	-0.109	-0.1946	-0.19	-0.1652	-0.0523	-0.0565	-0.1573	-0.137	2.28e-09	1.02e-07	9.55e-05	0.244105	0.216625	0.0012188	0.0418691	9.77e-09	1.11e-06	0.000464411	0.430621	0.290923	0.00713755	0.116791
ENSG00000111674	ENO2	0	-0.137	-0.2224	-0.0805	-0.1232	-0.1922	0.0354	-0.1813	-0.1951	-0.2837	-0.077	-0.1121	-0.1225	0.0493	-0.1542	-0.2452	1.23e-18	0.0322183	0.00831749	0.006198	0.281101	0.00152151	0.000231941	1.39e-17	0.0677176	0.0221212	0.0330834	0.363028	0.00847703	0.00184147
ENSG00000099785	MARCHF2	0	-0.1372	-0.2507	-0.055	-0.0048	-0.1643	-0.2433	-0.0502	-0.1918	-0.3198	-0.0527	-0.0043	-0.1047	-0.2705	-0.0427	-0.2411	1.63e-23	0.143583	0.919008	0.0194096	1.7e-09	0.382952	0.000297929	3.19e-22	0.231164	0.94852	0.0747817	1.21e-08	0.528145	0.00226128
ENSG00000149639	SOGA1	0	-0.1372	-0.1978	-0.1827	-0.1135	-0.1852	0	-0.1834	-0.0976	-0.2523	-0.175	-0.1032	-0.118	0	-0.1561	-0.1227	6.14e-15	9.87e-07	0.0151433	0.00836585	0.999581	0.00133299	0.0687111	4.66e-14	8.43e-06	0.0367402	0.0411447	0.999777	0.00764831	0.168574
ENSG00000101441	CST4	0	-0.1372	0.0695	-0.114	-0.0789	-0.3348	-0.1432	-0.2155	-0.1436	0.0801	-0.1092	-0.0718	-0.2134	-0.1593	-0.1834	-0.1805	0.0146177	0.00237415	0.091576	1.55e-06	0.000460636	0.000157428	0.00715065	0.0239905	0.00746411	0.164581	5.2e-05	0.0011936	0.00145953	0.0292091
ENSG00000106799	TGFBR1	0	-0.1373	0.0879	-0.2195	-0.1811	-0.1259	-0.0916	-0.2004	-0.2303	0.1014	-0.2102	-0.1648	-0.0802	-0.1018	-0.1705	-0.2895	0.00197973	3.64e-09	9.92e-05	0.0737	0.0257165	0.000448494	1.23e-05	0.00384741	5.75e-08	0.000479318	0.190317	0.0451476	0.00326282	0.000173316
ENSG00000141447	OSBPL1A	0	-0.1373	-0.2767	-0.2173	-0.1941	0.0322	-0.101	-0.0326	-0.1714	-0.353	-0.2081	-0.1766	0.026	-0.1123	-0.0277	-0.2154	1.27e-28	5.21e-09	2.95e-05	0.562083	0.0138528	0.571257	0.00127466	4.42e-27	7.91e-08	0.000165171	0.724314	0.0260841	0.702556	0.0073522
ENSG00000138756	BMP2K	0	-0.1373	0.0119	-0.241	-0.188	-0.161	0.0116	-0.228	-0.1665	0.0137	-0.2308	-0.171	-0.1026	0.0162	-0.194	-0.2093	0.676969	8.39e-11	5.28e-05	0.0219766	0.724015	6.29e-05	0.0017591	0.724972	1.98e-09	0.00027649	0.0817462	0.784738	0.000710953	0.00954348
ENSG00000162687	KCNT2	0	-0.1373	-0.1149	-0.1551	-0.2052	-0.1148	-0.0593	-0.2211	-0.0907	-0.1465	-0.1485	-0.1867	-0.0732	-0.066	-0.1882	-0.114	7.41e-06	3.41e-05	9.89e-06	0.102881	0.148842	0.000104816	0.090881	2.08e-05	0.000190845	6.38e-05	0.238002	0.210798	0.00104844	0.206701
ENSG00000214530	STARD10	0	-0.1374	-0.0508	-0.2047	-0.1466	0.0485	-0.3157	-0.1061	-0.1861	-0.0648	-0.196	-0.1334	0.0392	-0.351	-0.0903	-0.2339	0.0484403	3.92e-08	0.00166182	0.382324	2.29e-15	0.0644831	0.000454962	0.0710892	4.81e-07	0.0055754	0.571092	5.23e-14	0.14471	0.00317996
ENSG00000170579	DLGAP1	0	-0.1374	-0.0141	-0.1038	-0.128	-0.2806	-0.1125	-0.2077	-0.115	-0.0179	-0.0994	-0.1164	-0.1788	-0.1251	-0.1768	-0.1446	0.585044	0.00569591	0.0061212	6.01e-05	0.00604576	0.000272348	0.0316879	0.641972	0.0157967	0.0170467	0.000966565	0.0123743	0.00223153	0.0943892
ENSG00000183779	ZNF703	0	-0.1374	0.047	-0.2311	-0.1517	-0.2961	-0.137	-0.1656	-0.0273	0.0542	-0.2212	-0.1381	-0.1887	-0.1523	-0.1409	-0.0343	0.098661	5.02e-10	0.00113188	2.24e-05	0.000812778	0.00381679	0.611932	0.134565	9.82e-09	0.00399773	0.000435024	0.00200014	0.0172065	0.76089
ENSG00000139220	PPFIA2	0	-0.1374	-0.1253	-0.1816	-0.2903	-0.062	-0.0996	-0.0422	-0.1609	-0.1599	-0.1738	-0.2642	-0.0395	-0.1107	-0.0359	-0.2022	9.77e-07	1.16e-06	2.76e-10	0.378935	0.0152132	0.463074	0.00252041	3.07e-06	9.68e-06	5.88e-09	0.568004	0.0284012	0.605388	0.0127049
ENSG00000173681	BCLAF3	0	-0.1375	-0.151	-0.1864	-0.1385	-0.0633	0.0833	-0.3315	-0.1752	-0.1927	-0.1784	-0.126	-0.0403	0.1162	-0.282	-0.2202	3.28e-09	5.94e-07	0.00299215	0.369228	0.0108693	4.04e-09	0.000982674	1.38e-08	5.29e-06	0.00927191	0.559948	0.0209771	2.93e-07	0.00595515
ENSG00000177614	PGBD5	0	-0.1375	-0.1813	-0.1379	-0.1616	-0.0269	-0.1515	-0.185	-0.1184	-0.2313	-0.1321	-0.1471	-0.0172	-0.1685	-0.1574	-0.1488	9.88e-13	0.000231142	0.000520913	0.702298	0.000208766	0.00121378	0.0270128	6e-12	0.00101395	0.00203346	0.824706	0.000577397	0.00711211	0.0831005
ENSG00000160746	ANO10	0	-0.1375	-0.1967	-0.1626	-0.1406	0.0152	-0.1061	-0.1729	-0.1989	-0.2509	-0.1557	-0.128	0.0123	-0.118	-0.1471	-0.25	8.6e-15	1.38e-05	0.00256643	0.78426	0.00965746	0.00251252	0.000173115	6.44e-14	8.6e-05	0.00813039	0.879896	0.0189051	0.0123693	0.00145904
ENSG00000161642	ZNF385A	0	-0.1376	-0.053	-0.2211	-0.1446	-0.3245	-0.0895	-0.0649	-0.0654	-0.0676	-0.2117	-0.1316	-0.2068	-0.0995	-0.0552	-0.0822	0.0396098	2.76e-09	0.00193294	3.25e-06	0.0292543	0.258986	0.223492	0.0592831	4.51e-08	0.00636171	9.47e-05	0.0506674	0.402235	0.394941
ENSG00000154217	PITPNC1	0	-0.1376	-0.0504	-0.1514	-0.1512	0.0258	-0.1732	-0.2156	-0.247	-0.0643	-0.145	-0.1376	0.0208	-0.1926	-0.1834	-0.3104	0.0500773	5.2e-05	0.0011826	0.643042	2.15e-05	0.000156782	2.54e-06	0.0732177	0.000277301	0.00415183	0.784415	7.17e-05	0.00145601	4.9e-05
ENSG00000053254	FOXN3	0	-0.1376	-0.3251	-0.1801	-0.0942	-0.0855	-0.015	-0.192	-0.0713	-0.4147	-0.1724	-0.0857	-0.0545	-0.0167	-0.1634	-0.0896	7e-40	1.42e-06	0.043995	0.224928	0.714772	0.000778297	0.184606	1.07e-37	1.16e-05	0.090003	0.406484	0.77681	0.00503755	0.345902
ENSG00000138030	KHK	0	-0.1377	-0.0643	-0.1072	-0.1466	-0.2719	-0.1434	-0.0499	-0.1803	-0.082	-0.1026	-0.1334	-0.1733	-0.1595	-0.0425	-0.2266	0.0124257	0.00429646	0.00166235	0.000101307	0.000453557	0.385427	0.0006896	0.0207094	0.0124214	0.0055754	0.00146776	0.00117705	0.530794	0.00445968
ENSG00000166736	HTR3A	0	-0.1377	-0.1052	-0.1278	-0.1233	-0.0265	-0.2426	-0.1501	-0.1883	-0.1342	-0.1223	-0.1122	-0.0169	-0.2698	-0.1277	-0.2366	4.13e-05	0.00065226	0.00825825	0.706487	1.89e-09	0.00877921	0.000387365	0.000104322	0.00248167	0.0219977	0.826772	1.33e-08	0.0325217	0.0027934
ENSG00000136052	SLC41A2	0	-0.1378	-0.2126	-0.1738	-0.197	-0.0543	-0.0756	-0.0499	-0.2015	-0.2712	-0.1664	-0.1792	-0.0346	-0.0841	-0.0425	-0.2533	4.21e-17	3.31e-06	2.24e-05	0.441082	0.0656402	0.385485	0.000141188	4.03e-16	2.43e-05	0.000129791	0.62522	0.103243	0.530807	0.00122989
ENSG00000164188	RANBP3L	0	-0.1378	-0.1372	-0.1928	-0.2737	-0.2102	-0.1636	0.0335	-0.0208	-0.175	-0.1846	-0.249	-0.1339	-0.182	0.0292	-0.0262	8.14e-08	2.35e-07	2.91e-09	0.00274517	6.08e-05	0.550426	0.698831	2.92e-07	2.33e-06	4.67e-08	0.0179841	0.000187139	0.684413	0.82249
ENSG00000135373	EHF	0	-0.138	0.0069	-0.1944	-0.1548	-0.0684	-0.153	-0.2228	-0.1795	0.008	-0.1861	-0.1409	-0.0436	-0.1701	-0.1896	-0.2255	0.808413	1.86e-07	0.000895064	0.331649	0.000180235	9.24e-05	0.000731498	0.840407	1.89e-06	0.00326202	0.52438	0.000504776	0.000954264	0.00467146
ENSG00000137834	SMAD6	0	-0.138	-0.2273	-0.1889	-0.1386	-0.116	-0.0979	-0.0715	-0.126	-0.2899	-0.1808	-0.1261	-0.0739	-0.1089	-0.0609	-0.1584	1.98e-19	4.16e-07	0.00296652	0.0993979	0.0170485	0.213308	0.0184819	2.42e-18	3.85e-06	0.00920553	0.232891	0.0314252	0.348996	0.0620958
ENSG00000148948	LRRC4C	0	-0.138	-0.0868	-0.131	-0.1159	-0.0427	-0.1933	-0.2836	-0.1129	-0.1107	-0.1254	-0.1055	-0.0272	-0.215	-0.2413	-0.1419	0.000727091	0.000473549	0.013075	0.544784	2e-06	5.62e-07	0.0349549	0.00152655	0.00187825	0.0323893	0.711365	8.02e-06	1.68e-05	0.101789
ENSG00000162522	KIAA1522	0	-0.1381	-0.1758	-0.1945	-0.2287	-0.0633	-0.1392	-0.1043	-0.0612	-0.2242	-0.1862	-0.2081	-0.0404	-0.1548	-0.0888	-0.0769	4.86e-12	1.84e-07	7.93e-07	0.368704	0.000667318	0.0691639	0.25476	2.74e-11	1.87e-06	6.84e-06	0.559652	0.00166819	0.152328	0.433199
ENSG00000138741	TRPC3	0	-0.1383	-0.0947	-0.1772	-0.1711	-0.2193	-0.0825	-0.1233	-0.0999	-0.1208	-0.1697	-0.1557	-0.1398	-0.0918	-0.1049	-0.1255	0.000224382	2.09e-06	0.000236316	0.00176705	0.04446	0.0316645	0.0624605	0.00050614	1.62e-05	0.00102665	0.0129106	0.0733686	0.0853565	0.157245
ENSG00000138760	SCARB2	0	-0.1383	-0.3291	-0.2111	-0.1082	-0.0075	-0.1025	-0.0298	-0.18	-0.4198	-0.2022	-0.0984	-0.0048	-0.1139	-0.0253	-0.2262	6.52e-41	1.43e-08	0.0206027	0.915104	0.0124959	0.604638	0.00070362	1.25e-38	1.97e-07	0.0475451	0.954171	0.0237805	0.728573	0.00454077
ENSG00000181104	F2R	0	-0.1383	-0.0001	-0.2016	-0.2255	-0.1353	-0.1064	-0.0753	-0.2241	-0.0002	-0.193	-0.2052	-0.0862	-0.1183	-0.0641	-0.2816	0.99546	6.36e-08	1.13e-06	0.054474	0.00950295	0.190167	2.15e-05	0.996582	7.3e-07	9.37e-06	0.153659	0.0186383	0.320941	0.000273606
ENSG00000135838	NPL	0	-0.1385	-0.1442	-0.2126	-0.1321	0.0053	-0.0843	-0.1761	-0.2253	-0.1839	-0.2035	-0.1202	0.0043	-0.0938	-0.1498	-0.2831	1.67e-08	1.13e-08	0.00465407	0.924077	0.0399863	0.00207534	1.94e-05	6.48e-08	1.61e-07	0.0135081	0.959154	0.0668797	0.010748	0.000250856
ENSG00000012171	SEMA3B	0	-0.1385	-0.2196	-0.1073	-0.1939	-0.3054	-0.1276	-0.114	0.0982	-0.2801	-0.1028	-0.1764	-0.1947	-0.1419	-0.097	0.1111	3.47e-18	0.00423433	3.02e-05	1.21e-05	0.00183576	0.0469436	0.0996104	3.73e-17	0.0122626	0.000168488	0.000270013	0.00418781	0.114292	0.221302
ENSG00000124831	LRRFIP1	0	-0.1386	-0.1503	-0.233	-0.1335	-0.199	0.0602	-0.3406	0.026	-0.1917	-0.2231	-0.1215	-0.1268	0.0839	-0.2898	0.0294	3.96e-09	3.56e-10	0.004229	0.00459199	0.0662623	1.44e-09	0.663819	1.66e-08	7.21e-09	0.0124496	0.0266471	0.104119	1.29e-07	0.798627
ENSG00000150722	PPP1R1C	0	-0.1386	-0.085	-0.2271	-0.2039	-0.0132	-0.2004	-0.1741	-0.0665	-0.1084	-0.2175	-0.1855	-0.0084	-0.2229	-0.1481	-0.0836	0.000940243	9.98e-10	1.13e-05	0.851816	8.13e-07	0.00233851	0.215595	0.00193248	1.86e-08	7.16e-05	0.920846	3.51e-06	0.0117416	0.38485
ENSG00000006118	TMEM132A	0	-0.1386	-0.1939	-0.1436	-0.2085	0.0389	-0.1353	-0.136	-0.192	-0.2473	-0.1375	-0.1897	0.0315	-0.1505	-0.1157	-0.2413	2.13e-14	0.00012547	7.03e-06	0.483396	0.000943334	0.0176832	0.000294456	1.53e-13	0.000597092	4.72e-05	0.661135	0.00229341	0.0548957	0.00224493
ENSG00000122176	FMOD	0	-0.1387	-0.2156	-0.191	-0.1104	-0.1269	-0.1422	-0.1118	-0.0729	-0.275	-0.1829	-0.1004	-0.0809	-0.1582	-0.0952	-0.0916	1.45e-17	3.06e-07	0.0181453	0.071316	0.000505003	0.0513072	0.174763	1.46e-16	2.93e-06	0.0427175	0.185913	0.00129715	0.122405	0.332587
ENSG00000139567	ACVRL1	0	-0.1388	-0.2133	-0.1463	-0.1269	0.0818	-0.2442	-0.1339	-0.1886	-0.2721	-0.14	-0.1154	0.0661	-0.2715	-0.1139	-0.2371	3.23e-17	9.36e-05	0.00657822	0.140523	1.47e-09	0.0195012	0.000377815	3.12e-16	0.000465775	0.0181007	0.294426	1.06e-08	0.0590783	0.00274211
ENSG00000154654	NCAM2	0	-0.1388	-0.1055	-0.1691	-0.1815	-0.1146	-0.1897	-0.1928	-0.0183	-0.1346	-0.1619	-0.1652	-0.073	-0.2109	-0.164	-0.023	3.87e-05	6.09e-06	9.52e-05	0.103493	3.14e-06	0.000738714	0.733771	9.83e-05	4.18e-05	0.000463225	0.238833	1.21e-05	0.00484068	0.846839
ENSG00000132170	PPARG	0	-0.1388	-0.245	-0.2023	-0.1905	-0.139	-0.1464	0.0845	-0.1331	-0.3125	-0.1937	-0.1734	-0.0886	-0.1628	0.0736	-0.1673	1.78e-22	5.68e-08	4.14e-05	0.0481201	0.000343174	0.132287	0.0127622	3.17e-21	6.66e-07	0.0002227	0.141333	0.000912391	0.246313	0.0462689
ENSG00000157017	GHRL	0	-0.1389	-0.2042	-0.0278	-0.0882	-0.0588	-0.2376	-0.2001	-0.1555	-0.2605	-0.0266	-0.0802	-0.0375	-0.2642	-0.1702	-0.1954	7.38e-16	0.460369	0.0593956	0.403961	4.14e-09	0.000458704	0.00353408	6.23e-15	0.574579	0.115181	0.591308	2.74e-08	0.00332604	0.0166219
ENSG00000119535	CSF3R	0	-0.1389	-0.1012	-0.1781	-0.189	-0.1116	-0.0503	-0.1301	-0.212	-0.1291	-0.1705	-0.172	-0.0711	-0.0559	-0.1107	-0.2664	8e-05	1.86e-06	4.79e-05	0.112839	0.221223	0.0232758	6.04e-05	0.00019338	1.46e-05	0.000253428	0.253297	0.296034	0.0677114	0.000630542
ENSG00000213625	LEPROT	0	-0.139	-0.1682	-0.2313	-0.1978	-0.0163	-0.1938	0.0323	-0.1978	-0.2146	-0.2214	-0.18	-0.0104	-0.2155	0.0281	-0.2486	3.94e-11	4.85e-10	2.05e-05	0.816627	1.9e-06	0.565637	0.000188882	2.03e-10	9.55e-09	0.000120641	0.898536	7.63e-06	0.698112	0.00156184
ENSG00000171105	INSR	0	-0.1391	-0.0219	-0.2677	-0.2486	-0.0137	-0.1147	-0.187	-0.1202	-0.0279	-0.2563	-0.2262	-0.0088	-0.1275	-0.1591	-0.151	0.395337	4.66e-13	7.58e-08	0.845559	0.00514791	0.00106547	0.024736	0.458026	1.91e-11	8.51e-07	0.916563	0.0107026	0.00646604	0.0777837
ENSG00000165886	UBTD1	0	-0.1391	-0.1116	-0.1345	-0.1113	-0.1182	-0.2186	-0.117	-0.1626	-0.1423	-0.1287	-0.1012	-0.0754	-0.2431	-0.0995	-0.2044	1.35e-05	0.000332658	0.0172463	0.0929802	6.9e-08	0.0414408	0.00226048	3.64e-05	0.00138659	0.0409345	0.222693	3.64e-07	0.104448	0.0116989
ENSG00000101680	LAMA1	0	-0.1392	-0.1601	-0.1409	-0.2561	-0.118	-0.0549	-0.1104	-0.1336	-0.2042	-0.135	-0.2331	-0.0752	-0.061	-0.0939	-0.1679	3.43e-10	0.000167763	2.93e-08	0.0935501	0.182118	0.0544639	0.012416	1.61e-09	0.000768967	3.68e-07	0.223537	0.251121	0.127865	0.0452064
ENSG00000140280	LYSMD2	0	-0.1392	-0.2211	-0.179	-0.1342	-0.1592	-0.1746	-0.0093	-0.0966	-0.282	-0.1714	-0.1221	-0.1015	-0.1942	-0.0079	-0.1215	1.98e-18	1.65e-06	0.00401851	0.0235176	1.84e-05	0.871017	0.0715535	2.18e-17	1.32e-05	0.0119309	0.0857088	6.23e-05	0.919153	0.173648
ENSG00000064205	CCN5	0	-0.1392	-0.0737	-0.148	-0.2022	-0.154	-0.182	-0.0874	-0.1271	-0.094	-0.1417	-0.184	-0.0982	-0.2024	-0.0744	-0.1597	0.00417453	7.69e-05	1.33e-05	0.0284957	7.86e-06	0.128092	0.0174995	0.00761601	0.00039093	8.26e-05	0.0977998	2.83e-05	0.240982	0.059355
ENSG00000117472	TSPAN1	0	-0.1394	-0.2066	-0.0596	-0.163	-0.2756	-0.2418	-0.0363	0.0075	-0.2635	-0.0571	-0.1484	-0.1756	-0.2689	-0.0309	0.0085	3.3e-16	0.112762	0.000464209	8.15e-05	2.16e-09	0.527471	0.900561	2.9e-15	0.190811	0.00183692	0.00122601	1.51e-08	0.665176	0.945898
ENSG00000174740	PABPC5	0	-0.1394	-0.1106	-0.1501	-0.1284	-0.1778	-0.2068	-0.0574	-0.1445	-0.1411	-0.1437	-0.1169	-0.1133	-0.2299	-0.0488	-0.1816	1.61e-05	6.05e-05	0.0059365	0.0113754	3.53e-07	0.317923	0.00680195	4.3e-05	0.000317292	0.0165988	0.0513384	1.63e-06	0.463286	0.0280768
ENSG00000177182	CLVS1	0	-0.1394	-0.0072	-0.2614	-0.1342	-0.1421	-0.2808	-0.0982	-0.0518	-0.0092	-0.2503	-0.1221	-0.0906	-0.3122	-0.0836	-0.065	0.778997	1.66e-12	0.00403659	0.0433996	2.58e-12	0.087142	0.335825	0.814385	6.06e-11	0.0119736	0.131765	3.15e-11	0.181243	0.51953
ENSG00000169583	CLIC3	0	-0.1394	-0.1151	-0.0682	-0.1689	-0.031	-0.3346	-0.156	-0.102	-0.1468	-0.0653	-0.1537	-0.0198	-0.3721	-0.1327	-0.1281	7.1e-06	0.0694817	0.000286608	0.66005	3.3e-17	0.00646521	0.0571697	1.99e-05	0.128197	0.00121113	0.797727	1.1e-15	0.02577	0.146775
ENSG00000174640	SLCO2A1	0	-0.1394	-0.1774	-0.1401	-0.1709	-0.3097	-0.0357	-0.0851	-0.0568	-0.2263	-0.1342	-0.1555	-0.1974	-0.0397	-0.0724	-0.0714	3.05e-12	0.000183013	0.000242166	9.14e-06	0.384932	0.138409	0.290546	1.76e-11	0.000829189	0.0010482	0.00021391	0.471663	0.254544	0.472088
ENSG00000180758	GPR157	0	-0.1394	0.0306	-0.1304	-0.1642	-0.0893	-0.141	-0.2477	-0.2337	0.0352	-0.1248	-0.1494	-0.0569	-0.1568	-0.2107	-0.2937	0.283421	0.000504865	0.000423727	0.204706	0.000563486	1.33e-05	8.99e-06	0.343325	0.00198651	0.00170046	0.380629	0.00142915	0.000207549	0.000134811
ENSG00000143933	CALM2	0	-0.1394	-0.2209	-0.2092	-0.0543	-0.2022	-0.159	0.1136	-0.244	-0.2818	-0.2003	-0.0494	-0.1288	-0.1768	0.0989	-0.3067	2.14e-18	1.95e-08	0.246296	0.00397893	9.85e-05	0.0427008	3.39e-06	2.35e-17	2.59e-07	0.363861	0.0238269	0.000290891	0.106658	6.1e-05
ENSG00000229314	ORM1	0	-0.1395	-0.1124	-0.1135	-0.1618	-0.1652	-0.1497	-0.1598	-0.1138	-0.1434	-0.1087	-0.1472	-0.1053	-0.1665	-0.136	-0.143	1.15e-05	0.00247327	0.000515351	0.0187977	0.000247928	0.00525348	0.0336144	3.14e-05	0.00772243	0.00201534	0.0731745	0.000677229	0.0220304	0.0985583
ENSG00000162881	OXER1	0	-0.1395	-0.1169	-0.0998	-0.242	-0.1471	-0.0924	-0.183	-0.0951	-0.1491	-0.0956	-0.2202	-0.0938	-0.1027	-0.1557	-0.1195	5.05e-06	0.00784809	1.69e-07	0.0364631	0.0243808	0.00137057	0.0762096	1.45e-05	0.0207181	1.72e-06	0.117015	0.043119	0.00780839	0.182042
ENSG00000255690	TRIL	0	-0.1395	-0.2166	-0.1114	-0.1544	-0.139	-0.1895	-0.1078	-0.0579	-0.2763	-0.1066	-0.1405	-0.0886	-0.2107	-0.0917	-0.0728	1.02e-17	0.00299412	0.000922762	0.0482373	3.22e-06	0.0604582	0.281286	1.04e-16	0.00911933	0.00334466	0.141623	1.24e-05	0.138165	0.462042
ENSG00000135127	BICDL1	0	-0.1396	0.0402	-0.1805	-0.1175	-0.1948	-0.0269	-0.3735	-0.124	0.0464	-0.1728	-0.1069	-0.1241	-0.0299	-0.3178	-0.1558	0.157795	1.34e-06	0.0118984	0.00553791	0.512922	2.6e-11	0.0205078	0.204405	1.1e-05	0.0299527	0.0304844	0.597421	5.61e-09	0.0672602
ENSG00000115641	FHL2	0	-0.1397	0.1356	-0.2356	-0.2016	-0.1901	-0.1816	-0.0649	-0.2394	0.1564	-0.2256	-0.1834	-0.1212	-0.2019	-0.0552	-0.3008	1.68e-06	2.22e-10	1.42e-05	0.0067841	8.29e-06	0.25912	5.31e-06	5.11e-06	4.76e-09	8.72e-05	0.0353727	2.97e-05	0.402247	8.74e-05
ENSG00000093134	VNN3	0	-0.1397	-0.2282	-0.2229	-0.2253	-0.0756	-0.0796	0.0565	-0.2024	-0.2912	-0.2135	-0.205	-0.0482	-0.0886	0.0492	-0.2543	1.37e-19	2.04e-09	1.16e-06	0.283232	0.0524887	0.314368	0.000132347	1.71e-18	3.45e-08	9.53e-06	0.475385	0.084692	0.459592	0.00117222
ENSG00000169026	SLC49A3	0	-0.1397	0.0532	-0.1893	-0.123	-0.2534	-0.1645	-0.0939	-0.2073	0.0614	-0.1812	-0.1119	-0.1615	-0.1829	-0.0799	-0.2605	0.0617243	3.91e-07	0.00842414	0.000296934	5.57e-05	0.102134	8.88e-05	0.088283	3.65e-06	0.0223738	0.00325109	0.000172615	0.204124	0.00085705
ENSG00000120727	PAIP2	0	-0.1397	-0.2371	-0.1232	-0.0033	-0.1289	-0.2	-0.1451	-0.1405	-0.3025	-0.1179	-0.003	-0.0822	-0.2224	-0.1234	-0.1766	4.34e-21	0.00102012	0.94316	0.0669448	8.55e-07	0.0113472	0.00852392	6.57e-20	0.0036356	0.964962	0.178016	3.68e-06	0.0395294	0.0337737
ENSG00000175348	TMEM9B	0	-0.1398	-0.1098	-0.1905	-0.131	-0.1221	-0.2385	-0.0197	-0.1666	-0.1401	-0.1824	-0.1192	-0.0778	-0.2653	-0.0168	-0.2094	1.84e-05	3.27e-07	0.00500579	0.082749	3.58e-09	0.732074	0.00175214	4.87e-05	3.11e-06	0.0144014	0.206052	2.39e-08	0.825065	0.00951839
ENSG00000136689	IL1RN	0	-0.1398	-0.2096	-0.1143	-0.0896	-0.1097	-0.1179	-0.1636	-0.1737	-0.2674	-0.1095	-0.0816	-0.0699	-0.1311	-0.1392	-0.2182	1.16e-16	0.00230635	0.0552698	0.119359	0.00401705	0.00426929	0.00109354	1.07e-15	0.00728685	0.10868	0.263344	0.00853574	0.0187982	0.00647834
ENSG00000119986	AVPI1	0	-0.1398	-0.2085	-0.1644	-0.0874	-0.046	-0.1431	-0.1526	-0.1767	-0.266	-0.1574	-0.0795	-0.0293	-0.1591	-0.1298	-0.222	1.7e-16	1.1e-05	0.0616816	0.514353	0.000466684	0.00773089	0.000888981	1.54e-15	7.02e-05	0.118817	0.686013	0.00120743	0.0294505	0.00548503
ENSG00000184232	OAF	0	-0.1398	-0.33	-0.1592	-0.1577	0.0366	-0.1314	-0.0441	-0.1931	-0.4209	-0.1524	-0.1435	0.0296	-0.1461	-0.0375	-0.2426	3.79e-41	2.08e-05	0.000712932	0.510101	0.00132418	0.442782	0.000271818	7.54e-39	0.000123376	0.00267594	0.683377	0.00311737	0.585862	0.00209599
ENSG00000100243	CYB5R3	0	-0.1399	-0.1713	-0.2367	-0.112	-0.2068	-0.0884	-0.0679	-0.0964	-0.2185	-0.2266	-0.102	-0.1318	-0.0983	-0.0578	-0.1211	1.7e-11	1.85e-10	0.0164601	0.0032173	0.031385	0.237246	0.0724089	9.08e-11	4.09e-09	0.039349	0.0202506	0.0539186	0.376534	0.174983
ENSG00000198911	SREBF2	0	-0.1399	-0.0392	-0.1797	-0.2161	-0.2704	0.0174	-0.1426	-0.1488	-0.05	-0.172	-0.1967	-0.1724	0.0243	-0.1213	-0.187	0.128055	1.5e-06	3.15e-06	0.000110785	0.595624	0.0128556	0.005278	0.169845	1.21e-05	2.31e-05	0.0015651	0.673762	0.0433349	0.0228778
ENSG00000185630	PBX1	0	-0.14	-0.1122	-0.265	-0.1415	-0.1816	-0.1357	-0.1044	-0.0393	-0.1432	-0.2538	-0.1288	-0.1157	-0.1509	-0.0888	-0.0493	1.2e-05	7.97e-13	0.00240951	0.00974831	0.000912642	0.0691054	0.465516	3.25e-05	3.1e-11	0.00770339	0.0458635	0.00222622	0.152271	0.644335
ENSG00000006451	RALA	0	-0.14	-0.1304	-0.2173	-0.2262	0.0607	-0.1556	-0.0679	-0.2433	-0.1664	-0.208	-0.2058	0.049	-0.173	-0.0578	-0.3058	3.46e-07	5.26e-09	1.05e-06	0.274803	0.000138955	0.237593	3.62e-06	1.15e-06	7.97e-08	8.76e-06	0.465988	0.000399616	0.37693	6.44e-05
ENSG00000132640	BTBD3	0	-0.1402	-0.1855	-0.1907	-0.1246	-0.1469	-0.0992	-0.0786	-0.1557	-0.2366	-0.1826	-0.1134	-0.0936	-0.1103	-0.0669	-0.1956	2.84e-13	3.2e-07	0.00760613	0.0367234	0.0156311	0.171383	0.0035015	1.81e-12	3.05e-06	0.0205469	0.117427	0.0290892	0.297771	0.0164838
ENSG00000176907	TCIM	0	-0.1402	-0.1267	-0.2348	-0.1195	-0.0632	-0.1127	-0.108	-0.2165	-0.1616	-0.2248	-0.1087	-0.0403	-0.1253	-0.0919	-0.272	7.46e-07	2.61e-10	0.0104931	0.369887	0.00599019	0.0598912	4.15e-05	2.37e-06	5.46e-09	0.0269797	0.560615	0.0122737	0.137315	0.000470953
ENSG00000086730	LAT2	0	-0.1402	-0.2799	-0.1354	-0.0968	-0.2225	-0.0903	-0.1164	-0.04	-0.3571	-0.1297	-0.0881	-0.1418	-0.1004	-0.099	-0.0502	2.69e-29	0.000300799	0.038443	0.00151125	0.0277786	0.0425727	0.457579	1.01e-27	0.00127143	0.0803304	0.0114852	0.0483247	0.106529	0.637554
ENSG00000120156	TEK	0	-0.1403	-0.2497	-0.2025	-0.1381	-0.0746	-0.0759	-0.1194	-0.1218	-0.3185	-0.1938	-0.1257	-0.0475	-0.0845	-0.1016	-0.1531	2.55e-23	5.56e-08	0.00307203	0.289794	0.0644936	0.0374526	0.0228512	4.88e-22	6.53e-07	0.00948386	0.482695	0.101694	0.0969966	0.0731485
ENSG00000214548	MEG3	0	-0.1403	-0.1906	-0.1034	-0.1828	-0.096	-0.0854	-0.1571	-0.1666	-0.2432	-0.099	-0.1663	-0.0612	-0.095	-0.1336	-0.2094	5.85e-14	0.00584827	8.51e-05	0.172627	0.0375064	0.00609477	0.00174554	4.01e-13	0.0161574	0.000419988	0.339534	0.0631735	0.0246593	0.009496
ENSG00000105509	HAS1	0	-0.1403	-0.108	-0.0625	-0.1323	-0.1632	-0.2483	-0.0985	-0.1695	-0.1377	-0.0599	-0.1204	-0.104	-0.2761	-0.0838	-0.2131	2.55e-05	0.0961611	0.0045952	0.0202963	7.58e-10	0.0861386	0.00144258	6.63e-05	0.167425	0.0133607	0.0771643	5.8e-09	0.17962	0.0081429
ENSG00000102390	PBDC1	0	-0.1403	-0.2706	-0.1569	-0.0972	-0.056	-0.0628	-0.014	-0.3249	-0.3452	-0.1502	-0.0885	-0.0357	-0.0698	-0.0119	-0.4083	2.35e-27	2.76e-05	0.0375517	0.426704	0.126577	0.807317	2.74e-10	7.11e-26	0.000157828	0.0787871	0.612261	0.182695	0.87664	3.34e-08
ENSG00000164066	INTU	0	-0.1404	-0.1737	-0.2008	-0.231	-0.0875	-0.0477	-0.0972	-0.1447	-0.2215	-0.1923	-0.2102	-0.0557	-0.053	-0.0827	-0.1819	8.81e-12	7.16e-08	6.12e-07	0.214353	0.246415	0.0904398	0.00670643	4.84e-11	8.14e-07	5.42e-06	0.394057	0.324667	0.186406	0.0277705
ENSG00000158825	CDA	0	-0.1404	-0.1022	-0.1521	-0.1798	-0.058	-0.2077	-0.1215	-0.1612	-0.1304	-0.1457	-0.1636	-0.0369	-0.2309	-0.1034	-0.2026	6.76e-05	4.8e-05	0.00011128	0.410668	3.13e-07	0.0341414	0.00247628	0.000165365	0.000258789	0.000529894	0.598152	1.46e-06	0.0901294	0.0125361
ENSG00000102931	ARL2BP	0	-0.1404	-0.0396	-0.1014	-0.1842	-0.1594	-0.3109	-0.0225	-0.1645	-0.0506	-0.097	-0.1676	-0.1016	-0.3457	-0.0192	-0.2067	0.123729	0.00693161	7.45e-05	0.0233917	6.35e-15	0.695092	0.0020061	0.164894	0.0186819	0.000374327	0.0854028	1.31e-13	0.79771	0.0106046
ENSG00000009844	VTA1	0	-0.1405	-0.1936	-0.1954	-0.0527	-0.1287	-0.1081	-0.0624	-0.2427	-0.247	-0.1871	-0.048	-0.082	-0.1202	-0.0531	-0.305	2.29e-14	1.62e-07	0.260008	0.0674312	0.00839404	0.277443	3.86e-06	1.64e-13	1.68e-06	0.378927	0.178781	0.0166532	0.421227	6.77e-05
ENSG00000152700	SAR1B	0	-0.1406	-0.2019	-0.2019	-0.1789	0.0472	-0.1879	0.05	-0.311	-0.2575	-0.1933	-0.1628	0.0381	-0.209	0.0436	-0.3909	1.6e-15	6.04e-08	0.000120087	0.396078	3.89e-06	0.373126	1.75e-09	1.3e-14	6.99e-07	0.000566545	0.58421	1.47e-05	0.51895	1.41e-07
ENSG00000138119	MYOF	0	-0.1406	-0.1368	-0.2199	-0.1848	-0.0533	-0.0519	-0.1492	-0.1887	-0.1745	-0.2106	-0.1681	-0.034	-0.0577	-0.1269	-0.2372	8.82e-08	3.4e-09	7.09e-05	0.449397	0.207268	0.00921636	0.000375037	3.14e-07	5.41e-08	0.00035815	0.631781	0.280324	0.0337654	0.00272913
ENSG00000047249	ATP6V1H	0	-0.1407	-0.0824	-0.1228	-0.0948	0.006	-0.2687	-0.1797	-0.2422	-0.1051	-0.1176	-0.0863	0.0048	-0.2988	-0.1529	-0.3044	0.00134379	0.00105776	0.0425651	0.914342	2.36e-11	0.00167395	4.05e-06	0.00268617	0.00375141	0.0875309	0.953995	2.37e-10	0.00912621	7.02e-05
ENSG00000182389	CACNB4	0	-0.1408	0.0101	-0.2416	-0.1962	-0.1658	-0.1743	-0.0517	-0.1662	0.0116	-0.2313	-0.1786	-0.1057	-0.1938	-0.044	-0.2089	0.723119	7.55e-11	2.4e-05	0.0183486	1.9e-05	0.368125	0.00179169	0.765985	1.81e-09	0.000138327	0.0718464	6.42e-05	0.514321	0.00968338
ENSG00000162599	NFIA	0	-0.141	-0.0979	-0.1958	-0.1496	-0.2204	-0.1603	-0.1358	-0.027	-0.1249	-0.1875	-0.1361	-0.1405	-0.1783	-0.1155	-0.034	0.000136961	1.51e-07	0.00133129	0.0016761	8.62e-05	0.0178557	0.61555	0.000319194	1.59e-06	0.00460114	0.0124179	0.000257406	0.055263	0.763158
ENSG00000135604	STX11	0	-0.141	-0.0106	-0.2232	-0.1233	-0.016	-0.1913	-0.1928	-0.2295	-0.0136	-0.2137	-0.1122	-0.0102	-0.2128	-0.1641	-0.2884	0.679556	1.95e-09	0.00825954	0.819961	2.56e-06	0.000737078	1.33e-05	0.727133	3.33e-08	0.0219977	0.900457	1.01e-05	0.00483409	0.000184219
ENSG00000102547	CAB39L	0	-0.1411	-0.212	-0.1562	-0.2171	-0.03	-0.1892	-0.0974	-0.086	-0.2704	-0.1496	-0.1975	-0.0191	-0.2103	-0.0829	-0.1081	5.19e-17	2.97e-05	2.86e-06	0.670518	3.34e-06	0.0898965	0.108914	4.94e-16	0.000168467	2.12e-05	0.804934	1.28e-05	0.185667	0.236856
ENSG00000007908	SELE	0	-0.1412	-0.1415	-0.1516	-0.1504	-0.1438	-0.0759	-0.1096	-0.2157	-0.1804	-0.1451	-0.1369	-0.0916	-0.0844	-0.0933	-0.2711	3.11e-08	5.13e-05	0.00125128	0.0409539	0.0645758	0.0561436	4.43e-05	1.17e-07	0.000274046	0.00436197	0.126369	0.101803	0.130746	0.000496965
ENSG00000125398	SOX9	0	-0.1413	-0.0282	-0.1274	-0.1637	-0.1669	-0.2253	-0.1656	-0.1118	-0.036	-0.1219	-0.1489	-0.1064	-0.2506	-0.1409	-0.1405	0.273799	0.000679757	0.000441477	0.0175554	2.64e-08	0.00381608	0.0368688	0.333038	0.00257541	0.00176045	0.0697934	1.49e-07	0.0172065	0.10603
ENSG00000149633	KIAA1755	0	-0.1413	-0.092	-0.2411	-0.1237	-0.1285	-0.1706	-0.1971	-0.0358	-0.1174	-0.2309	-0.1125	-0.0819	-0.1897	-0.1677	-0.045	0.000337474	8.2e-11	0.00808024	0.0678631	2.86e-05	0.000558141	0.505822	0.00074318	1.94e-09	0.021584	0.179523	9.33e-05	0.0038834	0.680503
ENSG00000141179	PCTP	0	-0.1413	-0.2602	-0.1982	-0.0521	-0.272	-0.1606	-0.0329	-0.0131	-0.332	-0.1898	-0.0474	-0.1733	-0.1786	-0.028	-0.0164	2.59e-25	1.06e-07	0.265427	0.00010106	8.35e-05	0.567618	0.808283	6.28e-24	1.16e-06	0.385029	0.00146556	0.000250254	0.699654	0.895014
ENSG00000070371	CLTCL1	0	-0.1413	-0.0683	-0.1766	-0.2084	-0.1162	-0.1218	-0.0602	-0.2377	-0.0871	-0.1691	-0.1897	-0.074	-0.1354	-0.0512	-0.2987	0.00794024	2.27e-06	7.09e-06	0.0989229	0.00294396	0.294946	6.22e-06	0.0137662	1.74e-05	4.75e-05	0.232205	0.00644239	0.440018	9.9e-05
ENSG00000112246	SIM1	0	-0.1413	-0.0762	-0.201	-0.2386	-0.1088	-0.1608	-0.0943	-0.1096	-0.0972	-0.1924	-0.2172	-0.0693	-0.1788	-0.0802	-0.1378	0.00303073	6.99e-08	2.51e-07	0.122388	8.15e-05	0.100616	0.0407553	0.00569159	7.98e-07	2.46e-06	0.267711	0.000244978	0.201917	0.114456
ENSG00000155011	DKK2	0	-0.1414	-0.0984	-0.1724	-0.1513	-0.1333	-0.2287	0.0172	-0.223	-0.1256	-0.165	-0.1377	-0.0849	-0.2543	0.015	-0.2803	0.000125405	3.97e-06	0.00117079	0.0582475	1.61e-08	0.759618	2.36e-05	0.000293828	2.86e-05	0.00411685	0.161536	9.54e-08	0.843934	0.000293843
ENSG00000123500	COL10A1	0	-0.1415	-0.1186	-0.09	-0.2891	0.0298	-0.1975	-0.0983	-0.2268	-0.1513	-0.0862	-0.263	0.0241	-0.2196	-0.0837	-0.2851	3.66e-06	0.0165197	3.33e-10	0.591985	1.18e-06	0.0868311	1.68e-05	1.07e-05	0.0387061	6.94e-09	0.747068	4.97e-06	0.180768	0.000223833
ENSG00000118113	MMP8	0	-0.1415	-0.045	-0.1198	-0.1978	-0.3636	-0.0934	-0.0499	-0.1213	-0.0574	-0.1147	-0.18	-0.2317	-0.1038	-0.0425	-0.1524	0.0805992	0.0014024	2.06e-05	1.7e-07	0.0228808	0.385351	0.0234694	0.112413	0.00476721	0.000120952	8.58e-06	0.040777	0.530784	0.074675
ENSG00000089818	NECAP1	0	-0.1416	-0.2729	-0.1559	-0.1982	0.0367	0.0199	-0.2261	-0.1945	-0.3481	-0.1493	-0.1804	0.0296	0.0278	-0.1924	-0.2444	7.86e-28	3.07e-05	1.98e-05	0.509383	0.543727	7.24e-05	0.000244447	2.51e-26	0.000173245	0.000117198	0.682714	0.625875	0.000794089	0.00191579
ENSG00000157657	ZNF618	0	-0.1416	-0.0496	-0.2498	-0.2157	-0.1151	-0.0433	-0.155	-0.1626	-0.0633	-0.2392	-0.1962	-0.0734	-0.0481	-0.1319	-0.2043	0.0539313	1.62e-11	3.32e-06	0.101903	0.292864	0.00680606	0.00226951	0.0782254	4.46e-10	2.42e-05	0.236687	0.375528	0.0267181	0.0117298
ENSG00000170681	CAVIN4	0	-0.1416	-0.1611	-0.2175	-0.0876	-0.3014	0.043	-0.1135	-0.1534	-0.2055	-0.2082	-0.0797	-0.1921	0.0599	-0.0965	-0.1928	2.65e-10	5.09e-09	0.0609641	1.59e-05	0.190031	0.0480336	0.00401701	1.26e-09	7.74e-08	0.117686	0.000333092	0.260311	0.116149	0.0183961
ENSG00000141526	SLC16A3	0	-0.1417	0.1604	-0.1796	-0.2778	-0.1625	-0.1417	-0.1163	-0.2741	0.185	-0.172	-0.2528	-0.1035	-0.1576	-0.0989	-0.3445	1.37e-08	1.51e-06	1.65e-09	0.0208407	0.000528726	0.0426886	1.49e-07	5.37e-08	1.22e-05	2.82e-08	0.0785513	0.00135016	0.106658	4.92e-06
ENSG00000112562	SMOC2	0	-0.1417	-0.1623	-0.1494	-0.1118	-0.0656	-0.2353	-0.1421	-0.1253	-0.207	-0.143	-0.1017	-0.0418	-0.2617	-0.1209	-0.1575	1.92e-10	6.6e-05	0.0167302	0.352158	5.91e-09	0.0131584	0.0191509	9.31e-10	0.000342864	0.0398879	0.544853	3.79e-08	0.044171	0.0638114
ENSG00000176049	JAKMIP2	0	-0.1417	-0.1613	-0.1444	-0.15	-0.1778	-0.0657	-0.0968	-0.1956	-0.2058	-0.1383	-0.1365	-0.1133	-0.0731	-0.0824	-0.2458	2.48e-10	0.0001146	0.00129015	0.0113677	0.109858	0.0917794	0.000224523	1.19e-09	0.000553805	0.00447608	0.0513372	0.161439	0.188608	0.0017928
ENSG00000249948	GBA3	0	-0.1417	-0.1149	-0.2295	-0.1643	-0.1109	-0.2108	-0.074	-0.0875	-0.1465	-0.2198	-0.1495	-0.0707	-0.2344	-0.063	-0.1099	7.42e-06	6.56e-10	0.000420358	0.115173	2.05e-07	0.197851	0.103189	2.08e-05	1.26e-08	0.0016884	0.256994	9.84e-07	0.329587	0.227183
ENSG00000135318	NT5E	0	-0.1417	-0.1138	-0.2068	-0.1601	-0.0229	-0.1896	-0.1143	-0.1846	-0.1451	-0.1981	-0.1457	-0.0146	-0.2108	-0.0973	-0.232	9.04e-06	2.81e-08	0.000588549	0.745248	3.17e-06	0.0463629	0.000506277	2.5e-05	3.57e-07	0.00225439	0.853544	1.22e-05	0.113256	0.00347207
ENSG00000175426	PCSK1	0	-0.1418	-0.0228	-0.1485	-0.1739	-0.1763	-0.1106	-0.1562	-0.2041	-0.0291	-0.1422	-0.1583	-0.1124	-0.123	-0.1329	-0.2565	0.376691	7.3e-05	0.000186112	0.0120833	0.00696084	0.00637467	0.000114946	0.4392	0.000373556	0.00083118	0.0535252	0.0140464	0.0254954	0.00104654
ENSG00000164120	HPGD	0	-0.1418	-0.1534	-0.1499	-0.1835	-0.096	-0.2289	-0.1017	-0.0791	-0.1957	-0.1436	-0.167	-0.0612	-0.2545	-0.0865	-0.0994	1.84e-09	6.18e-05	7.98e-05	0.172893	1.55e-08	0.0765165	0.140753	7.97e-09	0.000323557	0.000397209	0.339877	9.25e-08	0.164667	0.284265
ENSG00000060558	GNA15	0	-0.1418	-0.1501	-0.1243	-0.1174	-0.1121	-0.153	-0.086	-0.2498	-0.1915	-0.1191	-0.1069	-0.0714	-0.1702	-0.0732	-0.3139	4.12e-09	0.000911678	0.0119075	0.111299	0.000180058	0.13419	1.93e-06	1.72e-08	0.00330136	0.0299527	0.251178	0.000504373	0.248878	3.89e-05
ENSG00000143771	CNIH4	0	-0.1419	-0.0631	-0.1233	-0.193	-0.0921	-0.2638	0.0626	-0.3209	-0.0805	-0.1181	-0.1756	-0.0587	-0.2933	0.0545	-0.4032	0.0142268	0.00100668	3.28e-05	0.191214	5.59e-11	0.265006	4.76e-10	0.0234218	0.00359605	0.000180645	0.363712	5.25e-10	0.408197	5.02e-08
ENSG00000145147	SLIT2	0	-0.1419	-0.1331	-0.2168	-0.1069	-0.1716	-0.1076	-0.1968	-0.0608	-0.1697	-0.2076	-0.0973	-0.1094	-0.1196	-0.1674	-0.0764	1.98e-07	5.67e-09	0.0221064	0.014606	0.00871763	0.000571332	0.258129	6.8e-07	8.57e-08	0.0504678	0.0609639	0.0172303	0.00395475	0.436794
ENSG00000165197	VEGFD	0	-0.1419	0.0106	-0.1666	-0.0452	-0.2711	-0.1534	-0.2262	-0.1417	0.0122	-0.1595	-0.0411	-0.1728	-0.1706	-0.1925	-0.1781	0.709626	8.38e-06	0.33466	0.000106775	0.000173053	7.19e-05	0.00795206	0.753726	5.55e-05	0.459145	0.00153247	0.000487427	0.000791074	0.0319264
ENSG00000173801	JUP	0	-0.142	-0.1031	-0.2168	-0.1393	-0.1314	-0.1701	-0.1091	-0.1239	-0.1315	-0.2076	-0.1267	-0.0838	-0.1891	-0.0928	-0.1557	5.89e-05	5.71e-09	0.00282901	0.061755	3.04e-05	0.0572669	0.0205507	0.000145246	8.62e-08	0.00882892	0.168547	9.88e-05	0.132756	0.0673434
ENSG00000174792	ODAPH	0	-0.142	-0.0915	-0.1335	-0.0625	-0.198	-0.092	-0.2217	-0.1946	-0.1167	-0.1279	-0.0568	-0.1262	-0.1023	-0.1886	-0.2446	0.000367017	0.000365421	0.181936	0.00479532	0.0250512	0.000100853	0.000241114	0.000803618	0.00150473	0.285672	0.0275039	0.0441111	0.00101743	0.00189744
ENSG00000196368	NUDT11	0	-0.142	-0.1608	-0.1031	-0.0772	-0.2258	-0.1554	-0.138	-0.1338	-0.2052	-0.0987	-0.0702	-0.1439	-0.1728	-0.1174	-0.1682	2.8e-10	0.0060344	0.09894	0.00128358	0.00014192	0.0161004	0.0122899	1.33e-09	0.0165849	0.175245	0.0101428	0.000407683	0.051175	0.0449291
ENSG00000163331	DAPL1	0	-0.142	-0.1207	-0.0474	-0.1353	-0.2317	-0.1886	-0.1135	-0.1571	-0.1539	-0.0454	-0.1232	-0.1477	-0.2097	-0.0965	-0.1974	2.47e-06	0.207245	0.00372275	0.000947571	3.6e-06	0.0480251	0.00321006	7.37e-06	0.310622	0.0111588	0.0081523	1.38e-05	0.116149	0.015391
ENSG00000103994	ZNF106	0	-0.1422	-0.2269	-0.2836	-0.2056	0.0123	0.0836	-0.177	-0.1979	-0.2895	-0.2715	-0.1871	0.0099	0.1165	-0.1506	-0.2488	2.25e-19	1.58e-14	9.51e-06	0.825143	0.010616	0.00196529	0.000186918	2.73e-18	9.14e-13	6.16e-05	0.903816	0.0205321	0.0103052	0.00154895
ENSG00000182518	FAM104B	0	-0.1422	-0.0632	-0.1607	-0.0567	-0.1823	-0.2565	-0.0093	-0.2665	-0.0807	-0.1539	-0.0516	-0.1162	-0.2852	-0.0079	-0.3349	0.0139872	1.72e-05	0.225371	0.0094679	1.95e-10	0.871562	3.41e-07	0.0230769	0.000104737	0.338785	0.0450144	1.66e-09	0.919513	9.6e-06
ENSG00000110944	IL23A	0	-0.1422	-0.1499	-0.114	-0.1454	-0.1625	-0.1745	-0.13	-0.1194	-0.1912	-0.1091	-0.1323	-0.1035	-0.194	-0.1106	-0.15	4.3e-09	0.00237869	0.00182257	0.0208303	1.87e-05	0.0234211	0.0257578	1.79e-08	0.00747531	0.00604786	0.0785317	6.31e-05	0.0679352	0.0801085
ENSG00000116885	OSCP1	0	-0.1422	-0.1679	-0.0391	-0.0991	-0.2205	-0.1779	-0.0828	-0.2083	-0.2142	-0.0374	-0.0902	-0.1406	-0.1978	-0.0704	-0.2618	4.3e-11	0.298686	0.0339639	0.00166455	1.27e-05	0.149536	8.21e-05	2.21e-10	0.413788	0.0722593	0.0123443	4.43e-05	0.269823	0.000805419
ENSG00000242498	ARPIN	0	-0.1423	-0.0772	-0.2218	-0.2191	-0.0514	-0.1416	-0.132	-0.153	-0.0984	-0.2123	-0.1994	-0.0328	-0.1575	-0.1123	-0.1923	0.00268687	2.49e-09	2.3e-06	0.465668	0.000533744	0.021376	0.00412091	0.00510379	4.12e-08	1.75e-05	0.646042	0.00136025	0.0634403	0.0187876
ENSG00000105697	HAMP	0	-0.1424	-0.2035	-0.1156	-0.0912	-0.0509	-0.2041	-0.0805	-0.2512	-0.2597	-0.1107	-0.083	-0.0324	-0.2269	-0.0685	-0.3157	9.17e-16	0.00205988	0.0511231	0.47054	5.04e-07	0.161422	1.67e-06	7.67e-15	0.00660629	0.101852	0.650347	2.26e-06	0.285157	3.46e-05
ENSG00000134955	SLC37A2	0	-0.1424	-0.0762	-0.25	-0.1506	-0.0058	-0.0512	-0.1901	-0.2733	-0.0972	-0.2394	-0.137	-0.0037	-0.0569	-0.1617	-0.3434	0.00304714	1.54e-11	0.00123501	0.934929	0.212968	0.000878072	1.64e-07	0.00571651	4.29e-10	0.00430849	0.96333	0.286868	0.00554241	5.35e-06
ENSG00000189060	H1-0	0	-0.1426	-0.1831	-0.2402	-0.1189	-0.0487	-0.0751	-0.1069	-0.2255	-0.2336	-0.23	-0.1082	-0.031	-0.0835	-0.0909	-0.2833	5.71e-13	9.73e-11	0.0108949	0.489889	0.0676609	0.0626417	1.9e-05	3.54e-12	2.27e-09	0.0278326	0.666089	0.106012	0.141761	0.000247754
ENSG00000149256	TENM4	0	-0.1427	-0.2721	-0.138	-0.1645	-0.1608	-0.0009	-0.1548	-0.1081	-0.3471	-0.1321	-0.1497	-0.1025	-0.001	-0.1317	-0.1359	1.16e-27	0.000230362	0.000412078	0.0221499	0.982758	0.00686445	0.0435668	3.66e-26	0.00101111	0.00166067	0.0821714	0.988725	0.0269061	0.120365
ENSG00000111052	LIN7A	0	-0.1428	-0.0675	-0.264	-0.1302	0.0196	-0.2228	-0.126	-0.2083	-0.0861	-0.2528	-0.1185	0.0159	-0.2477	-0.1072	-0.2618	0.00867238	9.76e-13	0.00526107	0.724076	3.83e-08	0.0279767	8.19e-05	0.0149106	3.74e-11	0.0150069	0.839646	2.1e-07	0.077629	0.000805051
ENSG00000064655	EYA2	0	-0.1428	-0.1124	-0.1827	-0.1828	-0.1697	-0.1892	-0.1107	-0.052	-0.1434	-0.1749	-0.1663	-0.1082	-0.2103	-0.0941	-0.0653	1.16e-05	9.9e-07	8.51e-05	0.0157297	3.35e-06	0.0538577	0.333994	3.16e-05	8.45e-06	0.000419975	0.0644171	1.28e-05	0.126869	0.517429
ENSG00000142798	HSPG2	0	-0.1428	0.0019	-0.2103	-0.2117	-0.2995	-0.0182	-0.2054	-0.0564	0.0022	-0.2014	-0.1926	-0.1908	-0.0202	-0.1748	-0.0709	0.945441	1.62e-08	5.06e-06	1.81e-05	0.658524	0.00031984	0.294132	0.955802	2.2e-07	3.51e-05	0.000366188	0.728922	0.00252737	0.476246
ENSG00000150961	SEC24D	0	-0.1428	-0.2702	-0.2163	-0.1651	-0.0382	-0.0587	-0.058	-0.1934	-0.3447	-0.2071	-0.1502	-0.0243	-0.0653	-0.0494	-0.2431	2.78e-27	6.21e-09	0.000393476	0.588306	0.153317	0.312902	0.000263854	8.39e-26	9.33e-08	0.00159494	0.744603	0.216475	0.458314	0.00204701
ENSG00000284762		0	-0.1429	-0.2057	0.0417	-0.2318	-0.1311	-0.0474	-0.2487	-0.1769	-0.2624	0.0232	-0.2109	-0.0835	-0.0528	-0.2116	-0.2224	4.42e-16	0.518955	5.58e-07	0.0624858	0.248687	1.22e-05	0.00087228	3.83e-15	0.62864	5e-06	0.170056	0.32721	0.000193817	0.00539721
ENSG00000164078	MST1R	0	-0.1429	-0.1564	-0.189	-0.2016	-0.0029	-0.1207	-0.191	-0.139	-0.1995	-0.1809	-0.1834	-0.0019	-0.1343	-0.1625	-0.1746	8.66e-10	4.11e-07	1.42e-05	0.967043	0.00320775	0.000831827	0.00928512	3.9e-09	3.8e-06	8.73e-05	0.981268	0.00696688	0.00531883	0.0360986
ENSG00000164611	PTTG1	0	-0.143	0.03	-0.1642	-0.1051	-0.1928	-0.2291	-0.1782	-0.1617	0.0346	-0.1572	-0.0956	-0.1229	-0.2547	-0.1516	-0.2032	0.292222	1.12e-05	0.0245367	0.00603199	1.52e-08	0.00183572	0.00240185	0.352501	7.17e-05	0.0551121	0.0323892	9.05e-08	0.00980886	0.012224
ENSG00000152990	ADGRA3	0	-0.1431	0.0284	-0.1586	-0.253	-0.016	-0.1964	-0.2512	-0.1546	0.0328	-0.1518	-0.2302	-0.0102	-0.2184	-0.2137	-0.1942	0.318335	2.25e-05	4.36e-08	0.820183	1.35e-06	9.94e-06	0.00374504	0.379908	0.000131744	5.2e-07	0.900572	5.62e-06	0.000164417	0.0173635
ENSG00000072832	CRMP1	0	-0.1431	-0.117	-0.2292	-0.0336	-0.3411	-0.0727	-0.116	-0.092	-0.1493	-0.2195	-0.0306	-0.2174	-0.0808	-0.0987	-0.1156	4.94e-06	6.96e-10	0.473086	9.66e-07	0.077001	0.0432464	0.0863189	1.42e-05	1.33e-08	0.59643	3.53e-05	0.118595	0.107652	0.198853
ENSG00000155876	RRAGA	0	-0.1431	-0.0686	-0.2204	-0.1496	-0.0189	-0.2193	-0.0472	-0.2777	-0.0875	-0.211	-0.1361	-0.012	-0.2439	-0.0402	-0.349	0.00768407	3.13e-09	0.00133287	0.789061	6.27e-08	0.41147	9.98e-08	0.0133599	5.02e-08	0.00460551	0.882643	3.33e-07	0.555904	3.57e-06
ENSG00000164506	STXBP5	0	-0.1431	-0.252	-0.2465	-0.2031	-0.0318	0.0226	-0.1156	-0.1754	-0.3215	-0.236	-0.1848	-0.0202	0.0315	-0.0983	-0.2204	9.41e-24	3.02e-11	1.22e-05	0.652227	0.491327	0.0440214	0.000969564	1.91e-22	7.86e-10	7.63e-05	0.79171	0.576434	0.108944	0.00588735
ENSG00000198216	CACNA1E	0	-0.1431	-0.184	-0.0914	-0.1862	-0.1351	-0.0436	-0.1742	-0.1875	-0.2347	-0.0875	-0.1694	-0.0861	-0.0485	-0.1482	-0.2356	4.41e-13	0.0149492	6.21e-05	0.0548701	0.289373	0.00232847	0.000410564	2.76e-12	0.0356426	0.000319516	0.154378	0.372142	0.0117027	0.00293254
ENSG00000110218	PANX1	0	-0.1432	-0.2137	-0.2254	-0.131	-0.1129	0.0116	-0.0437	-0.287	-0.2726	-0.2158	-0.1192	-0.072	0.0161	-0.0371	-0.3607	2.8e-17	1.35e-09	0.00500825	0.108657	0.724901	0.447736	3.4e-08	2.73e-16	2.42e-08	0.0144031	0.24677	0.785198	0.590275	1.52e-06
ENSG00000117758	STX12	0	-0.1432	-0.2245	-0.2087	-0.1778	-0.0616	-0.1309	0.0154	-0.214	-0.2863	-0.1998	-0.1618	-0.0393	-0.1456	0.0134	-0.269	5.69e-19	2.1e-08	0.000132513	0.381735	0.00138511	0.784393	5.1e-05	6.63e-18	2.76e-07	0.000617562	0.570569	0.00324336	0.860103	0.000552998
ENSG00000115884	SDC1	0	-0.1432	-0.1295	-0.1362	-0.1988	-0.2266	-0.1395	-0.1041	-0.0677	-0.1652	-0.1304	-0.1809	-0.1444	-0.1551	-0.0886	-0.0851	4.21e-07	0.000276341	1.86e-05	0.00123073	0.000648334	0.0696775	0.207816	1.38e-06	0.00118242	0.000111291	0.00981425	0.00162537	0.153136	0.375397
ENSG00000007866	TEAD3	0	-0.1433	-0.1458	-0.1914	-0.228	-0.1216	-0.138	-0.1079	-0.0704	-0.186	-0.1833	-0.2075	-0.0775	-0.1534	-0.0918	-0.0884	1.13e-08	2.88e-07	8.6e-07	0.0841394	0.000743874	0.0600275	0.190193	4.49e-08	2.78e-06	7.33e-06	0.208044	0.00184361	0.137531	0.35338
ENSG00000160888	IER2	0	-0.1433	-0.119	-0.1174	-0.1323	0.0608	-0.1798	-0.3411	-0.1745	-0.1518	-0.1124	-0.1204	0.0491	-0.2	-0.2902	-0.2192	3.38e-06	0.00174053	0.00457825	0.273896	1.01e-05	1.35e-09	0.0010352	9.93e-06	0.00572352	0.0133292	0.465061	3.58e-05	1.22e-07	0.006195
ENSG00000172216	CEBPB	0	-0.1434	-0.2469	-0.1711	-0.1104	-0.0563	-0.1925	-0.0563	-0.1703	-0.315	-0.1639	-0.1005	-0.0359	-0.214	-0.0479	-0.214	8.04e-23	4.66e-06	0.0180912	0.42399	2.22e-06	0.327098	0.00136881	1.48e-21	3.3e-05	0.0426228	0.610022	8.81e-06	0.472341	0.00780996
ENSG00000125170	DOK4	0	-0.1435	0.0179	-0.2359	-0.2439	-0.1551	-0.2357	0.0199	-0.1717	0.0207	-0.2259	-0.2219	-0.0988	-0.2621	0.0173	-0.2158	0.529298	2.13e-10	1.34e-07	0.0274342	5.53e-09	0.723231	0.00124801	0.589889	4.61e-09	1.41e-06	0.0953329	3.56e-08	0.819259	0.00723118
ENSG00000117602	RCAN3	0	-0.1435	-0.0464	-0.1931	-0.1713	-0.0244	-0.1881	-0.2521	-0.1292	-0.0592	-0.1849	-0.1558	-0.0155	-0.2092	-0.2145	-0.1624	0.0712309	2.24e-07	0.00023422	0.72957	3.78e-06	9.25e-06	0.0156909	0.100584	2.24e-06	0.0010187	0.843599	1.44e-05	0.000155746	0.0544505
ENSG00000002933	TMEM176A	0	-0.1435	0.0034	-0.2183	-0.1351	-0.127	-0.2709	-0.0871	-0.1697	0.0039	-0.2091	-0.1229	-0.0809	-0.3012	-0.0741	-0.2132	0.905431	4.41e-09	0.00379291	0.0711728	1.6e-11	0.129252	0.00142817	0.923154	6.78e-08	0.0113469	0.185775	1.67e-10	0.242422	0.00807943
ENSG00000138172	CALHM2	0	-0.1436	-0.1669	-0.1414	-0.1005	-0.0249	-0.1338	-0.2254	-0.2124	-0.2129	-0.1354	-0.0914	-0.0158	-0.1488	-0.1918	-0.267	5.7e-11	0.000159894	0.0315851	0.724264	0.00107885	7.65e-05	5.84e-05	2.91e-10	0.000736868	0.06803	0.839718	0.00259079	0.000825937	0.000613745
ENSG00000162545	CAMK2N1	0	-0.1437	-0.0428	-0.1117	-0.2172	-0.1255	-0.1594	-0.2334	-0.1156	-0.0546	-0.107	-0.1977	-0.08	-0.1773	-0.1986	-0.1452	0.0963979	0.00290633	2.81e-06	0.0746003	9.44e-05	4.14e-05	0.0309156	0.131878	0.00889084	2.1e-05	0.192005	0.000279656	0.000515428	0.0923969
ENSG00000214944	ARHGEF28	0	-0.1438	-0.0935	-0.1808	-0.2314	-0.1202	-0.1446	-0.1643	-0.0722	-0.1193	-0.1731	-0.2106	-0.0766	-0.1607	-0.1398	-0.0907	0.000271147	1.29e-06	5.82e-07	0.0877941	0.000406986	0.00408842	0.178949	0.000605034	1.07e-05	5.19e-06	0.214328	0.00106613	0.0181953	0.338324
ENSG00000160199	PKNOX1	0	-0.1439	0.0184	-0.2009	-0.2514	0.0381	-0.2714	-0.3377	-0.002	0.0212	-0.1924	-0.2288	0.0308	-0.3018	-0.2873	-0.0025	0.519192	7.06e-08	5.32e-08	0.493117	1.44e-11	2e-09	0.969932	0.580147	8.04e-07	6.2e-07	0.669586	1.52e-10	1.62e-07	0.985048
ENSG00000036257	CUL3	0	-0.144	-0.1084	-0.2549	-0.1168	-0.1917	-0.1601	-0.0155	-0.1604	-0.1383	-0.244	-0.1063	-0.1221	-0.1781	-0.0132	-0.2016	2.38e-05	6.07e-12	0.0123984	0.00634794	8.77e-05	0.786984	0.0025991	6.2e-05	1.89e-10	0.0309787	0.0336259	0.000261586	0.861842	0.0130415
ENSG00000151948	GLT1D1	0	-0.144	-0.0885	-0.1677	-0.1852	-0.1395	-0.2	-0.0309	-0.1961	-0.1129	-0.1606	-0.1685	-0.0889	-0.2224	-0.0263	-0.2464	0.000571432	7.23e-06	6.81e-05	0.0473849	8.54e-07	0.590725	0.000215937	0.00121726	4.87e-05	0.000346696	0.140006	3.67e-06	0.717749	0.00173862
ENSG00000163751	CPA3	0	-0.144	-0.0856	-0.1865	-0.1425	-0.2019	-0.1938	-0.1387	-0.0592	-0.1092	-0.1786	-0.1297	-0.1286	-0.2155	-0.118	-0.0744	0.000859095	5.84e-07	0.00225137	0.00403223	1.9e-06	0.015515	0.27066	0.00177786	5.22e-06	0.00726912	0.0240833	7.63e-06	0.0498764	0.450776
ENSG00000156869	FRRS1	0	-0.144	-0.0355	-0.1931	-0.2467	-0.1179	-0.0971	-0.0561	-0.2618	-0.0453	-0.1849	-0.2245	-0.0752	-0.108	-0.0477	-0.329	0.167499	2.26e-07	9.56e-08	0.0938245	0.0179223	0.329369	5.65e-07	0.215408	2.25e-06	1.04e-06	0.223805	0.03285	0.474949	1.45e-05
ENSG00000139410	SDSL	0	-0.1441	-0.246	-0.0726	-0.1771	0.0823	-0.268	-0.0118	-0.3157	-0.3138	-0.0695	-0.1612	0.0665	-0.298	-0.0101	-0.3968	1.18e-22	0.0532566	0.000141164	0.138074	2.68e-11	0.837113	9.45e-10	2.13e-21	0.102614	0.000652699	0.291049	2.64e-10	0.897277	8.83e-08
ENSG00000112874	NUDT12	0	-0.1442	-0.0072	-0.1718	-0.1998	-0.1076	-0.1335	-0.1603	-0.229	-0.0092	-0.1645	-0.1818	-0.0686	-0.1485	-0.1364	-0.2877	0.779021	4.29e-06	1.7e-05	0.126519	0.00110491	0.00510062	1.39e-05	0.814385	3.06e-05	0.00010279	0.273723	0.00264882	0.0215538	0.000191661
ENSG00000150782	IL18	0	-0.1442	-0.0802	-0.2074	-0.192	-0.0118	-0.254	-0.0487	-0.2152	-0.1023	-0.1986	-0.1748	-0.0075	-0.2824	-0.0415	-0.2704	0.00181568	2.58e-08	3.6e-05	0.866746	2.98e-10	0.396756	4.64e-05	0.00355067	3.31e-07	0.0001967	0.929246	2.46e-09	0.541381	0.000514429
ENSG00000170542	SERPINB9	0	-0.1442	-0.01	-0.2072	-0.1318	-0.2212	-0.0827	-0.2626	-0.094	-0.0128	-0.1984	-0.12	-0.141	-0.0919	-0.2234	-0.1181	0.697465	2.67e-08	0.00473152	0.00160989	0.0440639	3.77e-06	0.0798578	0.74318	3.41e-07	0.0137076	0.0120313	0.0728091	7.58e-05	0.188261
ENSG00000011028	MRC2	0	-0.1443	0.0643	-0.2075	-0.192	-0.2109	-0.1028	-0.2579	-0.1032	0.0742	-0.1987	-0.1748	-0.1344	-0.1143	-0.2195	-0.1296	0.0238653	2.53e-08	3.59e-05	0.00265625	0.012218	5.63e-06	0.0542892	0.037446	3.26e-07	0.000196579	0.017575	0.0233155	0.000104772	0.141536
ENSG00000127561	SYNGR3	0	-0.1445	-0.1414	-0.0635	-0.195	-0.1095	-0.1058	-0.2139	-0.1821	-0.1803	-0.0608	-0.1774	-0.0698	-0.1176	-0.182	-0.2288	3.17e-08	0.0909257	2.72e-05	0.119769	0.00988507	0.000176327	0.000608042	1.19e-07	0.159793	0.000153923	0.26375	0.0192964	0.00159684	0.00403622
ENSG00000113578	FGF1	0	-0.1445	-0.0752	-0.2308	-0.1784	-0.1243	-0.2641	-0.0375	-0.1011	-0.0959	-0.221	-0.1624	-0.0792	-0.2936	-0.0319	-0.1271	0.00345064	5.23e-10	0.000125385	0.0773832	5.31e-11	0.514383	0.0592519	0.00641355	1.02e-08	0.000589003	0.19646	4.99e-10	0.65366	0.150961
ENSG00000072609	CHFR	0	-0.1445	-0.0861	-0.1674	-0.1165	-0.1392	-0.0243	-0.3155	-0.1627	-0.1098	-0.1602	-0.106	-0.0887	-0.027	-0.2685	-0.2044	0.000806662	7.58e-06	0.0126514	0.0477928	0.554779	2.29e-08	0.00225881	0.00167888	5.07e-05	0.0315185	0.140777	0.636157	1.22e-06	0.0116942
ENSG00000144357	UBR3	0	-0.1446	-0.2622	-0.2162	-0.2103	-0.24	0.0338	-0.0502	-0.0671	-0.3345	-0.207	-0.1914	-0.153	0.0471	-0.0427	-0.0844	1.07e-25	6.27e-09	5.81e-06	0.00061423	0.303586	0.382423	0.211431	2.73e-24	9.4e-08	3.98e-05	0.00584821	0.386975	0.527511	0.379896
ENSG00000086717	PPEF1	0	-0.1446	-0.2147	-0.0121	-0.1786	-0.0266	-0.1618	-0.1887	-0.2299	-0.2739	-0.0116	-0.1625	-0.0169	-0.1799	-0.1606	-0.2889	1.94e-17	0.746791	0.000123709	0.70609	7.37e-05	0.000959752	1.28e-05	1.92e-16	0.819928	0.000581662	0.826642	0.000223284	0.00593605	0.00017837
ENSG00000166073	GPR176	0	-0.1447	0.0355	-0.1542	-0.1589	-0.0568	-0.2032	-0.2818	-0.1934	0.041	-0.1476	-0.1446	-0.0362	-0.2259	-0.2397	-0.243	0.212387	3.78e-05	0.000649883	0.420449	5.69e-07	6.65e-07	0.000265146	0.265596	0.000209262	0.00246772	0.606457	2.53e-06	1.9e-05	0.00205384
ENSG00000143217	NECTIN4	0	-0.1447	-0.1411	-0.1375	-0.1588	-0.1337	-0.1532	-0.0865	-0.202	-0.1799	-0.1316	-0.1445	-0.0852	-0.1704	-0.0736	-0.2538	3.41e-08	0.000242547	0.000651457	0.0574401	0.000175985	0.132106	0.000136214	1.28e-07	0.00105582	0.00247308	0.159905	0.000495048	0.246143	0.0011954
ENSG00000081818	PCDHB4	0	-0.1448	-0.1107	-0.1392	-0.1363	-0.1785	-0.1428	-0.1878	-0.1184	-0.1412	-0.1332	-0.1241	-0.1137	-0.1588	-0.1598	-0.1488	1.57e-05	0.000203289	0.00347905	0.0110873	0.000480339	0.00101443	0.0270261	4.2e-05	0.000907893	0.0105188	0.0504053	0.0012392	0.00621152	0.0831246
ENSG00000171444	MCC	0	-0.1448	0.0548	-0.2454	-0.2106	-0.1072	-0.1423	-0.1797	-0.1833	0.0633	-0.235	-0.1917	-0.0683	-0.1582	-0.1529	-0.2304	0.0540824	3.72e-11	5.65e-06	0.127835	0.000502125	0.00167967	0.000557045	0.0784297	9.5e-10	3.88e-05	0.275495	0.00129106	0.00914087	0.00375962
ENSG00000184194	GPR173	0	-0.1448	-0.1292	-0.162	-0.173	-0.1786	-0.0476	-0.2802	-0.0431	-0.1648	-0.1551	-0.1575	-0.1138	-0.0529	-0.2384	-0.0542	4.46e-07	1.49e-05	0.00020107	0.0110088	0.247222	7.69e-07	0.422496	1.46e-06	9.21e-05	0.000891227	0.0501601	0.325562	2.12e-05	0.605788
ENSG00000147488	ST18	0	-0.1449	-0.069	-0.2193	-0.3159	-0.0067	-0.1595	0.0292	-0.2731	-0.088	-0.21	-0.2875	-0.0043	-0.1774	0.0254	-0.3432	0.00729936	3.77e-09	5.51e-12	0.92442	9.33e-05	0.603212	1.68e-07	0.0127547	5.9e-08	1.75e-10	0.959372	0.000276496	0.727732	5.44e-06
ENSG00000213949	ITGA1	0	-0.145	-0.2085	-0.1552	-0.1949	-0.0862	-0.0413	-0.1962	-0.133	-0.2659	-0.1486	-0.1774	-0.055	-0.0459	-0.1669	-0.1671	1.74e-16	3.34e-05	2.73e-05	0.220783	0.315883	0.00059313	0.0128384	1.57e-15	0.000187312	0.000154423	0.401934	0.39959	0.00406044	0.0465123
ENSG00000101842	VSIG1	0	-0.1451	-0.0363	-0.1569	-0.1247	-0.1795	-0.1671	-0.174	-0.177	-0.0463	-0.1502	-0.1135	-0.1144	-0.1858	-0.148	-0.2224	0.158869	2.74e-05	0.00754076	0.0106134	4.19e-05	0.0023586	0.000870783	0.205639	0.000157179	0.0203955	0.0488822	0.000132895	0.0118231	0.00539231
ENSG00000164105	SAP30	0	-0.1451	-0.1847	-0.1221	-0.2891	-0.0595	-0.0787	-0.0223	-0.2591	-0.2357	-0.1169	-0.2631	-0.0379	-0.0875	-0.019	-0.3256	3.55e-13	0.0011245	3.3e-10	0.398358	0.0553384	0.698469	7.47e-07	2.24e-12	0.00395058	6.88e-09	0.586413	0.0887384	0.799999	1.82e-05
ENSG00000068615	REEP1	0	-0.1451	-0.1337	-0.1751	-0.1473	-0.1354	-0.18	-0.2102	-0.0338	-0.1705	-0.1677	-0.1341	-0.0863	-0.2002	-0.1789	-0.0425	1.73e-07	2.76e-06	0.00157867	0.0542625	9.9e-06	0.000229434	0.529338	5.98e-07	2.07e-05	0.00534272	0.153251	3.5e-05	0.00196617	0.698392
ENSG00000124406	ATP8A1	0	-0.1451	-0.0514	-0.2276	-0.152	-0.1494	0.0316	-0.3472	-0.1199	-0.0656	-0.218	-0.1383	-0.0952	0.044	-0.2954	-0.1507	0.0458037	9.15e-10	0.00110761	0.0336996	0.33605	6.67e-10	0.0250775	0.0675174	1.71e-08	0.00392002	0.110418	0.420997	7.45e-08	0.0786155
ENSG00000137267	TUBB2A	0	-0.1452	-0.1991	-0.1591	-0.1342	-0.0575	-0.1735	-0.1399	-0.153	-0.254	-0.1523	-0.1221	-0.0367	-0.1929	-0.119	-0.1922	3.94e-15	2.11e-05	0.00403927	0.41442	2.09e-05	0.0146895	0.00412742	3.06e-14	0.000124626	0.0119763	0.601581	6.99e-05	0.0478326	0.0187949
ENSG00000125845	BMP2	0	-0.1452	-0.2252	-0.1643	-0.1657	-0.1062	-0.1539	-0.0766	-0.1242	-0.2873	-0.1573	-0.1508	-0.0677	-0.1712	-0.0652	-0.1561	4.27e-19	1.11e-05	0.000373517	0.131469	0.00016453	0.182414	0.020228	5.02e-18	7.08e-05	0.00152738	0.280915	0.000465217	0.311356	0.0665888
ENSG00000113658	SMAD5	0	-0.1454	-0.2147	-0.1105	-0.1497	-0.1586	-0.1334	-0.2716	0.0205	-0.2739	-0.1058	-0.1362	-0.1011	-0.1483	-0.2311	0.0232	1.95e-17	0.00323101	0.00131992	0.0241123	0.00111594	1.69e-06	0.731579	1.93e-16	0.00973244	0.00456694	0.087246	0.00267316	3.98e-05	0.845512
ENSG00000143207	COP1	0	-0.1455	-0.0129	-0.1823	-0.1167	-0.2277	-0.2682	-0.0037	-0.2072	-0.0165	-0.1746	-0.1062	-0.1451	-0.2983	-0.0031	-0.2604	0.616236	1.04e-06	0.0124806	0.00116415	2.56e-11	0.949322	9e-05	0.671103	8.85e-06	0.0311638	0.00946773	2.55e-10	0.970783	0.000865362
ENSG00000163625	WDFY3	0	-0.1456	-0.2139	-0.2723	-0.2017	0.0037	-0.0315	-0.1386	-0.1647	-0.2728	-0.2607	-0.1835	0.003	-0.035	-0.1179	-0.207	2.66e-17	1.78e-13	1.41e-05	0.946867	0.444005	0.0156018	0.00197777	2.6e-16	7.9e-12	8.67e-05	0.969986	0.529638	0.050029	0.0105129
ENSG00000164116	GUCY1A1	0	-0.1456	-0.1007	-0.238	-0.2265	0.0586	-0.2389	-0.0597	-0.214	-0.1285	-0.2279	-0.2061	0.0474	-0.2657	-0.0508	-0.269	8.66e-05	1.45e-10	1.01e-06	0.291301	3.37e-09	0.298807	5.1e-05	0.000208066	3.28e-09	8.49e-06	0.483833	2.26e-08	0.443619	0.000552998
ENSG00000117385	P3H1	0	-0.1457	-0.232	-0.1087	-0.1521	-0.0773	-0.0114	-0.2637	-0.1747	-0.2959	-0.1041	-0.1384	-0.0492	-0.0126	-0.2243	-0.2196	3.3e-20	0.00376565	0.00110452	0.272752	0.782341	3.43e-06	0.0010161	4.44e-19	0.0110749	0.00390999	0.463845	0.832569	7.09e-05	0.00609741
ENSG00000101350	KIF3B	0	-0.1457	-0.1747	-0.2184	-0.1518	-0.1686	0.0651	-0.1375	-0.2339	-0.2229	-0.2091	-0.1382	-0.1074	0.0907	-0.117	-0.2939	6.53e-12	4.35e-09	0.00112393	0.0164706	0.0469923	0.0164395	8.89e-06	3.64e-11	6.71e-08	0.00397409	0.0665868	0.0769257	0.0519833	0.000133767
ENSG00000070159	PTPN3	0	-0.1457	-0.2339	-0.1825	-0.1508	-0.0873	-0.0361	-0.211	-0.1184	-0.2984	-0.1747	-0.1372	-0.0556	-0.0401	-0.1795	-0.1488	1.53e-20	1.02e-06	0.00121574	0.215224	0.380446	0.000216937	0.0269822	2.15e-19	8.7e-06	0.00425258	0.394959	0.467138	0.00187905	0.0830521
ENSG00000108947	EFNB3	0	-0.1457	-0.241	-0.1871	-0.194	-0.0874	-0.2189	-0.1107	0.019	-0.3075	-0.1791	-0.1765	-0.0557	-0.2434	-0.0942	0.0215	9.06e-22	5.36e-07	2.98e-05	0.214397	6.63e-08	0.0537155	0.750173	1.49e-20	4.83e-06	0.000166827	0.394057	3.51e-07	0.126612	0.857773
ENSG00000164237	CMBL	0	-0.1458	-0.2775	-0.1247	-0.2313	-0.075	-0.1874	0.0533	-0.178	-0.354	-0.1194	-0.2105	-0.0478	-0.2084	0.0464	-0.2237	8.9e-29	0.000883303	5.92e-07	0.286874	4.14e-06	0.34236	0.000812323	3.17e-27	0.00321625	5.27e-06	0.479396	1.56e-05	0.488348	0.00508166
ENSG00000149485	FADS1	0	-0.1458	-0.2893	-0.081	-0.1914	0.0451	-0.0581	-0.2374	-0.2088	-0.3691	-0.0775	-0.1741	0.0365	-0.0647	-0.202	-0.2624	2.55e-31	0.0311811	3.83e-05	0.416544	0.157253	3.05e-05	7.9e-05	1.25e-29	0.0659268	0.000207828	0.603099	0.221318	0.000401048	0.000781713
ENSG00000137672	TRPC6	0	-0.1459	-0.172	-0.156	-0.2373	-0.0666	-0.1918	-0.0657	-0.1317	-0.2194	-0.1494	-0.216	-0.0425	-0.2133	-0.0559	-0.1655	1.42e-11	3.04e-05	2.93e-07	0.344286	2.42e-06	0.252971	0.0137468	7.64e-11	0.000171904	2.82e-06	0.536959	9.54e-06	0.395409	0.0491979
ENSG00000179071	CCDC89	0	-0.146	-0.0931	-0.1342	-0.1706	-0.1972	-0.1706	-0.0927	-0.1637	-0.1187	-0.1285	-0.1553	-0.1257	-0.1897	-0.0788	-0.2057	0.000289929	0.000342238	0.000247131	0.00497044	2.88e-05	0.106674	0.00211661	0.000644222	0.00142149	0.00106578	0.0282754	9.39e-05	0.210652	0.0110778
ENSG00000206384	COL6A6	0	-0.146	-0.0781	-0.146	-0.2098	-0.0792	-0.169	-0.1686	-0.1715	-0.0996	-0.1398	-0.1909	-0.0504	-0.1879	-0.1435	-0.2155	0.00238986	9.65e-05	6.15e-06	0.26118	3.42e-05	0.00320943	0.00126378	0.0045828	0.00047817	4.19e-05	0.451434	0.000109851	0.0150303	0.00729774
ENSG00000134627	PIWIL4	0	-0.1461	-0.2383	-0.185	-0.1216	-0.0455	-0.0753	-0.2414	-0.1155	-0.304	-0.1772	-0.1107	-0.029	-0.0837	-0.2054	-0.1451	2.69e-21	7.14e-07	0.00919902	0.518566	0.0669103	2.21e-05	0.0310437	4.17e-20	6.27e-06	0.0241305	0.689949	0.104986	0.000314615	0.0927255
ENSG00000004059	ARF5	0	-0.1461	-0.1282	-0.1157	0.042	-0.2707	-0.2632	-0.1493	-0.1377	-0.1636	-0.1108	0.0455	-0.1725	-0.2927	-0.127	-0.1731	5.44e-07	0.00203228	0.285072	0.000109314	6.13e-11	0.00915112	0.00994116	1.76e-06	0.00652734	0.405989	0.00155724	5.72e-10	0.0335665	0.0381005
ENSG00000139974	SLC38A6	0	-0.1462	-0.0213	-0.1717	-0.1768	-0.1364	-0.0955	-0.14	-0.2818	-0.0272	-0.1644	-0.1609	-0.0869	-0.1062	-0.1191	-0.3541	0.408341	4.33e-06	0.000145124	0.0525334	0.0199534	0.0146087	6.26e-08	0.470884	3.08e-05	0.0006682	0.150093	0.0361479	0.0476908	2.47e-06
ENSG00000124766	SOX4	0	-0.1463	-0.2677	-0.2358	-0.1621	-0.1212	-0.0554	0.0131	-0.1951	-0.3414	-0.2258	-0.1475	-0.0772	-0.0616	0.0114	-0.2452	9.02e-27	2.15e-10	0.000500595	0.0851754	0.177963	0.816289	0.000232624	2.54e-25	4.63e-09	0.00196366	0.209842	0.246146	0.882943	0.00184485
ENSG00000243279	PRAF2	0	-0.1464	-0.1696	-0.1846	-0.1228	-0.1602	-0.1015	-0.1356	-0.1504	-0.2164	-0.1767	-0.1117	-0.1021	-0.1129	-0.1154	-0.1891	2.71e-11	7.62e-07	0.00855146	0.0227122	0.0133519	0.017988	0.00479808	1.42e-10	6.64e-06	0.0226648	0.0836293	0.0252464	0.0555044	0.0212649
ENSG00000091656	ZFHX4	0	-0.1464	-0.1041	-0.264	-0.1597	-0.2658	-0.0747	-0.06	-0.0965	-0.1329	-0.2528	-0.1453	-0.1694	-0.0831	-0.051	-0.1212	4.91e-05	9.84e-13	0.000606945	0.000145373	0.0690614	0.296849	0.0720703	0.000122627	3.77e-11	0.00232137	0.0019044	0.107908	0.441739	0.17433
ENSG00000078018	MAP2	0	-0.1464	-0.1833	-0.1413	-0.1875	-0.1728	-0.1033	-0.1421	-0.0946	-0.2338	-0.1353	-0.1707	-0.1101	-0.1149	-0.1209	-0.1189	5.51e-13	0.000161546	5.49e-05	0.0139487	0.0117458	0.0131511	0.0777992	3.42e-12	0.000743139	0.000286646	0.059169	0.0225098	0.0441559	0.184716
ENSG00000203485	INF2	0	-0.1464	0.0459	-0.2318	-0.1723	-0.2214	-0.1939	-0.2363	-0.0151	0.053	-0.222	-0.1568	-0.1411	-0.2156	-0.2011	-0.019	0.106894	4.39e-10	0.000214917	0.00159342	1.86e-06	3.31e-05	0.779113	0.144737	8.72e-09	0.000944132	0.0119557	7.52e-06	0.000429093	0.876466
ENSG00000111907	TPD52L1	0	-0.1465	-0.0814	-0.1801	-0.1562	-0.0696	-0.2215	-0.1527	-0.1637	-0.1038	-0.1724	-0.1422	-0.0444	-0.2464	-0.13	-0.2058	0.00154302	1.42e-06	0.000801299	0.323008	4.55e-08	0.00766078	0.00210731	0.00305059	1.16e-05	0.0029626	0.516994	2.48e-07	0.0292458	0.0110405
ENSG00000162929	KIAA1841	0	-0.1465	0.1093	-0.2496	-0.1958	-0.2158	0.0003	-0.2422	-0.232	0.1261	-0.239	-0.1782	-0.1375	0.0005	-0.2061	-0.2916	0.000116726	1.68e-11	2.51e-05	0.00210236	0.991503	2.08e-05	1.05e-05	0.000274752	4.61e-10	0.00014352	0.0147415	0.99417	0.000302482	0.000152579
ENSG00000077942	FBLN1	0	-0.1465	-0.1979	-0.2534	-0.2578	0.2088	-0.2083	-0.155	-0.1621	-0.2524	-0.2427	-0.2346	0.1687	-0.2317	-0.1318	-0.2037	5.95e-15	8.02e-12	2.38e-08	0.000154639	2.86e-07	0.00681612	0.00233671	4.53e-14	2.42e-10	3.09e-07	0.00199507	1.34e-06	0.0267372	0.0119831
ENSG00000155090	KLF10	0	-0.1465	0.0514	-0.2876	-0.2119	-0.2247	-0.1068	0.0238	-0.27	0.0593	-0.2753	-0.1928	-0.1432	-0.1188	0.0208	-0.3393	0.0708949	6.5e-15	4.94e-06	0.00135228	0.00919965	0.671343	2.34e-07	0.100155	4.08e-13	3.44e-05	0.0105765	0.0180898	0.779509	7.05e-06
ENSG00000115548	KDM3A	0	-0.1466	-0.2446	-0.1768	-0.2031	-0.1092	-0.0056	-0.1237	-0.1634	-0.3121	-0.1693	-0.1848	-0.0696	-0.0062	-0.1053	-0.2053	2.07e-22	2.2e-06	1.22e-05	0.120742	0.892074	0.0309931	0.00215992	3.63e-21	1.7e-05	7.67e-05	0.26535	0.921747	0.0839585	0.0112622
ENSG00000183801	OLFML1	0	-0.1467	-0.0746	-0.2354	-0.1527	-0.0867	-0.1983	-0.1348	-0.1447	-0.0952	-0.2254	-0.139	-0.0552	-0.2205	-0.1147	-0.1818	0.00369923	2.31e-10	0.00105197	0.218615	1.07e-06	0.018722	0.00671991	0.00683271	4.91e-09	0.00374808	0.399369	4.54e-06	0.0573304	0.0277981
ENSG00000243244	STON1	0	-0.1468	-0.1174	-0.177	-0.1814	-0.1501	-0.0332	-0.1654	-0.2027	-0.1497	-0.1695	-0.1651	-0.0957	-0.037	-0.1408	-0.2547	4.62e-06	2.14e-06	9.61e-05	0.0328159	0.419257	0.00384431	0.0001289	1.33e-05	1.65e-05	0.000466362	0.108283	0.50604	0.0173051	0.00114966
ENSG00000135378	PRRG4	0	-0.1468	-0.1148	-0.2586	-0.2282	-0.0365	-0.1305	-0.1284	-0.1302	-0.1464	-0.2476	-0.2077	-0.0233	-0.1451	-0.1093	-0.1637	7.52e-06	2.88e-12	8.36e-07	0.604585	0.00143261	0.025109	0.0148651	2.1e-05	9.9e-11	7.15e-06	0.756193	0.00334691	0.0715785	0.0522548
ENSG00000100439	ABHD4	0	-0.1468	0.0742	-0.2083	-0.1611	-0.2553	-0.1153	-0.2193	-0.1422	0.0855	-0.1994	-0.1466	-0.1627	-0.1282	-0.1866	-0.1787	0.00912493	2.25e-08	0.000544725	0.000265896	0.00491266	0.000119502	0.00774037	0.0156168	2.94e-07	0.00211188	0.00298529	0.0102538	0.0011649	0.0312101
ENSG00000198053	SIRPA	0	-0.1468	-0.268	-0.2807	-0.1526	0.0578	-0.0347	-0.1106	-0.2386	-0.3419	-0.2688	-0.1388	0.0467	-0.0386	-0.0941	-0.2999	7.75e-27	2.93e-14	0.00106248	0.297812	0.39923	0.0539388	5.68e-06	2.2e-25	1.58e-12	0.00378038	0.490292	0.485994	0.127003	9.22e-05
ENSG00000175866	BAIAP2	0	-0.1468	-0.0994	-0.1411	-0.142	-0.3162	-0.1185	-0.1486	-0.0617	-0.1268	-0.1351	-0.1293	-0.2015	-0.1317	-0.1264	-0.0775	0.000107041	0.000165588	0.0023234	5.83e-06	0.00384156	0.00951231	0.250973	0.000252928	0.000759451	0.00745768	0.000148549	0.00818783	0.0346013	0.428568
ENSG00000137273	FOXF2	0	-0.1468	-0.0019	-0.1385	-0.2033	-0.176	-0.2437	-0.1349	-0.1293	-0.0024	-0.1326	-0.185	-0.1122	-0.271	-0.1147	-0.1625	0.941048	0.000217129	1.2e-05	0.012246	1.58e-09	0.0186641	0.0156155	0.952367	0.000961015	7.53e-05	0.0539626	1.14e-08	0.0571874	0.0542626
ENSG00000116704	SLC35D1	0	-0.1468	-0.1531	-0.2346	-0.2679	0.1267	-0.1615	-0.2278	-0.1094	-0.1954	-0.2246	-0.2438	0.1024	-0.1796	-0.1939	-0.1375	1.96e-09	2.68e-10	6.31e-09	0.0222892	7.6e-05	6.36e-05	0.0410888	8.47e-09	5.6e-09	9.33e-08	0.0824485	0.000229699	0.000715832	0.115097
ENSG00000108176	DNAJC12	0	-0.1469	-0.1491	-0.1878	-0.1544	-0.117	-0.1629	-0.1445	-0.1123	-0.1902	-0.1798	-0.1405	-0.0746	-0.1812	-0.1229	-0.1411	5.27e-09	4.83e-07	0.000919819	0.0965179	6.55e-05	0.011684	0.0360377	2.17e-08	4.39e-06	0.00333794	0.227852	0.000200426	0.0403995	0.104286
ENSG00000104419	NDRG1	0	-0.147	-0.1151	-0.1282	-0.1623	-0.1468	-0.1267	-0.1863	-0.1636	-0.1469	-0.1227	-0.1477	-0.0936	-0.1408	-0.1585	-0.2056	7.04e-06	0.000626863	0.000492037	0.0368217	0.0019803	0.00111983	0.00212914	1.98e-05	0.00239815	0.00193306	0.117493	0.00448812	0.00671652	0.011132
ENSG00000091136	LAMB1	0	-0.1471	0.065	-0.2639	-0.2853	-0.1142	-0.0956	-0.1101	-0.2253	0.0749	-0.2527	-0.2596	-0.0728	-0.1063	-0.0937	-0.2831	0.0224213	1.01e-12	5.71e-10	0.104859	0.0198119	0.0550241	1.94e-05	0.0353906	3.84e-11	1.11e-08	0.241128	0.0359181	0.128844	0.000250856
ENSG00000008282	SYPL1	0	-0.1471	0.1661	-0.2499	-0.1812	-0.2024	-0.2187	-0.2116	-0.1318	0.1916	-0.2392	-0.1649	-0.129	-0.2432	-0.18	-0.1657	3.98e-09	1.59e-11	9.78e-05	0.00393192	6.87e-08	0.000208593	0.0136649	1.66e-08	4.4e-10	0.000473318	0.0235761	3.63e-07	0.00182225	0.0490119
ENSG00000196182	STK40	0	-0.1472	-0.2532	-0.2235	-0.1516	-0.0276	-0.0997	-0.1875	-0.0869	-0.323	-0.214	-0.138	-0.0176	-0.1108	-0.1596	-0.1093	5.64e-24	1.84e-09	0.00114014	0.695399	0.0151386	0.00103243	0.10522	1.17e-22	3.19e-08	0.00402399	0.82019	0.0282895	0.00630658	0.230555
ENSG00000130176	CNN1	0	-0.1472	-0.0742	-0.0915	-0.1719	-0.2242	-0.2207	-0.1175	-0.1303	-0.0946	-0.0876	-0.1565	-0.1429	-0.2454	-0.1	-0.1637	0.00390815	0.0148733	0.00022087	0.00138685	5.17e-08	0.0405229	0.0148166	0.00718048	0.0354836	0.000968097	0.0107644	2.79e-07	0.102675	0.0521468
ENSG00000130304	SLC27A1	0	-0.1472	-0.2532	-0.0456	-0.1805	-0.0806	-0.0645	-0.2763	-0.1296	-0.323	-0.0436	-0.1643	-0.0514	-0.0718	-0.2351	-0.1629	5.68e-24	0.225675	0.000104244	0.252332	0.116363	1.11e-06	0.0153259	1.18e-22	0.332658	0.000500752	0.440818	0.169809	2.83e-05	0.0534593
ENSG00000143162	CREG1	0	-0.1472	-0.1664	-0.2553	-0.1155	-0.0591	-0.1545	-0.071	-0.2088	-0.2122	-0.2444	-0.1051	-0.0377	-0.1718	-0.0604	-0.2624	6.52e-11	5.6e-12	0.0133776	0.401608	0.000154981	0.216885	7.87e-05	3.3e-10	1.75e-10	0.0329947	0.589328	0.000441147	0.353246	0.000780146
ENSG00000136710	CCDC115	0	-0.1475	-0.1647	-0.1648	-0.0264	-0.057	-0.2079	-0.2391	-0.1722	-0.2101	-0.1578	-0.024	-0.0363	-0.2312	-0.2034	-0.2164	1.01e-10	1.05e-05	0.572787	0.418338	3.04e-07	2.66e-05	0.00120488	5.04e-10	6.74e-05	0.685607	0.604647	1.42e-06	0.000361528	0.00701845
ENSG00000124212	PTGIS	0	-0.1476	-0.0681	-0.1266	-0.1767	-0.2142	-0.216	-0.1464	-0.085	-0.0869	-0.1212	-0.1608	-0.1365	-0.2402	-0.1246	-0.1068	0.00805572	0.00073142	0.000145599	0.00226332	1e-07	0.0106033	0.113286	0.0139412	0.00273862	0.000669782	0.0155778	5.11e-07	0.0376411	0.243352
ENSG00000180773	SLC36A4	0	-0.1476	0.1536	-0.1922	-0.2267	-0.1383	-0.045	-0.3398	-0.2448	0.1772	-0.184	-0.2063	-0.0882	-0.05	-0.2891	-0.3076	5.55e-08	2.58e-07	9.93e-07	0.0492408	0.273911	1.58e-09	3.15e-06	2.02e-07	2.53e-06	8.33e-06	0.143665	0.35509	1.38e-07	5.77e-05
ENSG00000170545	SMAGP	0	-0.1476	-0.2226	-0.0995	-0.1462	-0.0536	-0.1377	-0.1503	-0.2232	-0.284	-0.0953	-0.1331	-0.0342	-0.1531	-0.1279	-0.2806	1.12e-18	0.0080086	0.00171083	0.446756	0.000764986	0.00868424	2.31e-05	1.26e-17	0.0210945	0.00572047	0.629237	0.00189163	0.0322427	0.000289365
ENSG00000085276	MECOM	0	-0.1477	-0.2734	-0.1826	-0.1606	-0.1213	-0.0719	-0.0536	-0.1705	-0.3488	-0.1749	-0.1461	-0.0773	-0.08	-0.0456	-0.2142	6.25e-28	1e-06	0.000566807	0.0847581	0.0800954	0.351281	0.00135459	2.03e-26	8.51e-06	0.00218147	0.209116	0.122738	0.496953	0.00775195
ENSG00000164938	TP53INP1	0	-0.1477	-0.1331	-0.2091	-0.1399	0.0486	-0.177	-0.3472	-0.0761	-0.1697	-0.2003	-0.1273	0.0392	-0.1968	-0.2954	-0.0957	1.97e-07	1.96e-08	0.00270011	0.38216	1.4e-05	6.67e-10	0.156322	6.78e-07	2.6e-07	0.00849067	0.570966	4.84e-05	7.45e-08	0.306991
ENSG00000166272	WBP1L	0	-0.1477	0.0148	-0.2583	-0.1232	0.0621	-0.2143	-0.3062	-0.2089	0.0171	-0.2473	-0.1121	0.0502	-0.2383	-0.2605	-0.2625	0.603772	3.1e-12	0.00831164	0.263516	1.27e-07	6.06e-08	7.84e-05	0.659922	1.05e-10	0.0221134	0.453731	6.35e-07	2.78e-06	0.000777989
ENSG00000109472	CPE	0	-0.1478	-0.2342	-0.0984	-0.077	-0.1516	-0.2076	-0.1351	-0.1304	-0.2988	-0.0942	-0.07	-0.0966	-0.2309	-0.1149	-0.1639	1.36e-20	0.00875923	0.099945	0.031069	3.14e-07	0.0184637	0.0147295	1.92e-19	0.0227817	0.176637	0.104294	1.46e-06	0.0566527	0.0518784
ENSG00000133874	RNF122	0	-0.1478	0.09	-0.1492	-0.2014	-0.1816	-0.2421	-0.2207	-0.1294	0.1038	-0.1428	-0.1832	-0.1157	-0.2692	-0.1877	-0.1627	0.00154644	6.75e-05	1.45e-05	0.00974289	2.05e-09	0.000108571	0.015488	0.00305695	0.000348983	8.9e-05	0.0458635	1.44e-08	0.00107685	0.0538999
ENSG00000136111	TBC1D4	0	-0.1479	-0.1036	-0.1841	-0.1077	-0.2422	-0.0491	-0.2331	-0.1153	-0.1321	-0.1763	-0.098	-0.1544	-0.0546	-0.1983	-0.1449	5.42e-05	8.14e-07	0.0211101	0.000546213	0.232854	4.27e-05	0.0312941	0.000134366	7.05e-06	0.048577	0.00531705	0.309434	0.00052746	0.0933824
ENSG00000184985	SORCS2	0	-0.1479	-0.1833	-0.1869	-0.1916	-0.0391	-0.133	-0.1776	-0.124	-0.2338	-0.1789	-0.1744	-0.0249	-0.1479	-0.1511	-0.1559	5.48e-13	5.52e-07	3.74e-05	0.578667	0.00115689	0.00189935	0.0204295	3.41e-12	4.96e-06	0.000203292	0.73698	0.00276218	0.0100434	0.067088
ENSG00000148180	GSN	0	-0.148	0.0558	-0.2915	-0.1779	0.0128	-0.2497	-0.2261	-0.1595	0.0643	-0.2791	-0.1618	0.0104	-0.2776	-0.1924	-0.2005	0.050082	2.7e-15	0.000132017	0.817687	6.08e-10	7.26e-05	0.0027557	0.0732177	1.8e-13	0.000615624	0.898992	4.72e-09	0.000794567	0.0136749
ENSG00000265107	GJA5	0	-0.148	0.0757	-0.1892	-0.178	-0.2267	-0.1828	-0.1368	-0.1983	0.0873	-0.1812	-0.1619	-0.1445	-0.2032	-0.1164	-0.2492	0.00776757	3.96e-07	0.00013077	0.00122412	7.19e-06	0.017005	0.000181544	0.0134943	3.68e-06	0.000610555	0.00979095	2.6e-05	0.0532437	0.00151425
ENSG00000111012	CYP27B1	0	-0.148	-0.1706	-0.083	-0.183	-0.1319	-0.0645	-0.2181	-0.1851	-0.2176	-0.0795	-0.1665	-0.0841	-0.0717	-0.1855	-0.2326	2.06e-11	0.0271519	8.33e-05	0.0608663	0.116595	0.000131205	0.000490928	1.09e-10	0.0588291	0.000412027	0.166984	0.170116	0.00125736	0.00337891
ENSG00000182916	TCEAL7	0	-0.1481	-0.1193	-0.1276	-0.0346	-0.2269	-0.2596	-0.0659	-0.2025	-0.1522	-0.1222	-0.0315	-0.1446	-0.2887	-0.0561	-0.2545	3.21e-06	0.000665532	0.460075	0.00121382	1.15e-10	0.251247	0.000130792	9.44e-06	0.00252589	0.584696	0.00975255	1.03e-09	0.393254	0.0011618
ENSG00000153246	PLA2R1	0	-0.1481	-0.226	-0.2737	-0.1956	-0.14	-0.1947	0.0892	-0.0958	-0.2883	-0.2621	-0.178	-0.0892	-0.2165	0.0777	-0.1204	3.18e-19	1.32e-13	2.56e-05	0.0466595	1.68e-06	0.111718	0.0739692	3.79e-18	6.1e-12	0.000146025	0.138692	6.84e-06	0.218138	0.178024
ENSG00000167995	BEST1	0	-0.1481	0.0124	-0.2304	-0.197	-0.0383	-0.248	-0.1616	-0.174	0.0143	-0.2206	-0.1793	-0.0244	-0.2758	-0.1375	-0.2186	0.663768	5.65e-10	2.22e-05	0.587327	7.97e-10	0.00475399	0.00106924	0.712729	1.09e-08	0.000129208	0.743841	6.06e-09	0.0204023	0.00636394
ENSG00000066468	FGFR2	0	-0.1481	-0.0732	-0.1934	-0.2123	-0.1283	-0.2677	-0.0811	-0.0809	-0.0933	-0.1852	-0.1932	-0.0818	-0.2977	-0.069	-0.1017	0.00443005	2.15e-07	4.74e-06	0.0682336	2.8e-11	0.158192	0.131879	0.00803146	2.16e-06	3.31e-05	0.180029	2.75e-10	0.281235	0.271305
ENSG00000151468	CCDC3	0	-0.1482	-0.254	-0.1658	-0.1658	-0.1785	-0.1116	-0.065	-0.0966	-0.324	-0.1587	-0.1509	-0.1137	-0.1241	-0.0553	-0.1214	3.98e-24	9.24e-06	0.000370962	0.0110878	0.00646147	0.258376	0.0717709	8.36e-23	6.04e-05	0.00151856	0.0504053	0.0131357	0.401558	0.173881
ENSG00000149564	ESAM	0	-0.1482	-0.2357	-0.138	-0.1161	-0.1982	-0.1207	-0.1124	-0.1163	-0.3006	-0.1322	-0.1057	-0.1263	-0.1342	-0.0956	-0.1461	7.71e-21	0.000228978	0.0129016	0.0047637	0.0032158	0.0502256	0.0298772	1.13e-19	0.0010059	0.0320532	0.0273533	0.00698139	0.120293	0.0898723
ENSG00000156711	MAPK13	0	-0.1482	-0.2493	-0.128	-0.1617	-0.0884	-0.1	-0.1965	-0.1135	-0.318	-0.1225	-0.1472	-0.0563	-0.1112	-0.1672	-0.1426	3.01e-23	0.000639248	0.000516864	0.209401	0.0147903	0.000579653	0.0340941	5.72e-22	0.00243973	0.00201868	0.38715	0.0276926	0.00399137	0.0996787
ENSG00000111911	HINT3	0	-0.1483	-0.2921	-0.2063	-0.0678	-0.0744	-0.0398	-0.2438	-0.1138	-0.3726	-0.1976	-0.0617	-0.0474	-0.0443	-0.2074	-0.143	6.1e-32	3.04e-08	0.147545	0.290775	0.332718	1.83e-05	0.0336009	3.28e-30	3.83e-07	0.241814	0.483489	0.417438	0.000271726	0.0985378
ENSG00000198431	TXNRD1	0	-0.1483	-0.1973	-0.1782	-0.161	-0.1758	-0.0479	-0.0185	-0.2594	-0.2517	-0.1706	-0.1465	-0.1121	-0.0533	-0.0158	-0.326	7.11e-15	1.84e-06	0.000549734	0.012335	0.243683	0.747169	7.23e-07	5.36e-14	1.45e-05	0.0021286	0.0542185	0.321537	0.834949	1.77e-05
ENSG00000135926	TMBIM1	0	-0.1485	-0.0913	-0.2604	-0.2085	-0.0352	-0.2337	-0.1491	-0.061	-0.1165	-0.2493	-0.1898	-0.0225	-0.2599	-0.1268	-0.0767	0.000375904	2.05e-12	7.02e-06	0.617037	7.52e-09	0.00925816	0.256431	0.000822135	7.29e-11	4.71e-05	0.765002	4.73e-08	0.0338861	0.43514
ENSG00000164330	EBF1	0	-0.1485	-0.2192	-0.1048	-0.1204	-0.1769	-0.1566	-0.1243	-0.1371	-0.2796	-0.1004	-0.1095	-0.1128	-0.1741	-0.1057	-0.1723	3.94e-18	0.00522186	0.00993494	0.0117951	0.000126089	0.0302582	0.0102731	4.19e-17	0.0147188	0.0257652	0.0527696	0.000365083	0.0825709	0.0390832
ENSG00000112319	EYA4	0	-0.1485	-0.124	-0.1778	-0.2321	-0.164	-0.1343	-0.0993	-0.1078	-0.1582	-0.1703	-0.2112	-0.1045	-0.1493	-0.0845	-0.1355	1.28e-06	1.92e-06	5.4e-07	0.0196255	0.00103352	0.0836108	0.0441805	3.96e-06	1.5e-05	4.86e-06	0.0753623	0.00248896	0.175785	0.121381
ENSG00000158292	GPR153	0	-0.1485	0.0661	-0.239	-0.1713	-0.0415	-0.1441	-0.2819	-0.2282	0.0762	-0.2288	-0.1559	-0.0265	-0.1602	-0.2398	-0.2867	0.020255	1.22e-10	0.000233033	0.555804	0.000425929	6.6e-07	1.49e-05	0.0322304	2.81e-09	0.0010144	0.719754	0.00111176	1.89e-05	0.000202165
ENSG00000163629	PTPN13	0	-0.1487	-0.1006	-0.2096	-0.2548	-0.0852	-0.0742	-0.1526	-0.1641	-0.1283	-0.2007	-0.2319	-0.0543	-0.0825	-0.1298	-0.2063	8.9e-05	1.83e-08	3.46e-08	0.226577	0.0708067	0.0077108	0.00205441	0.000213243	2.45e-07	4.27e-07	0.408357	0.110253	0.0293959	0.0108151
ENSG00000154655	L3MBTL4	0	-0.1489	-0.0082	-0.2062	-0.2628	-0.0696	-0.1827	-0.1752	-0.138	-0.0105	-0.1974	-0.2391	-0.0443	-0.2031	-0.149	-0.1735	0.748898	3.12e-08	1.24e-08	0.323392	7.27e-06	0.00219818	0.00977115	0.787842	3.93e-07	1.72e-07	0.517171	2.63e-05	0.0112397	0.0376252
ENSG00000118402	ELOVL4	0	-0.149	-0.0484	-0.1976	-0.1828	-0.1196	-0.1686	-0.1015	-0.2245	-0.0617	-0.1892	-0.1663	-0.0762	-0.1875	-0.0864	-0.2821	0.0603309	1.16e-07	8.52e-05	0.08929	3.55e-05	0.07707	2.07e-05	0.0865001	1.24e-06	0.000420298	0.216874	0.000114005	0.165533	0.000265384
ENSG00000155111	CDK19	0	-0.149	-0.149	-0.2594	-0.1896	-0.0073	0.0346	-0.3697	-0.1028	-0.19	-0.2484	-0.1725	-0.0047	0.0482	-0.3146	-0.1291	5.39e-09	2.49e-12	4.54e-05	0.917461	0.292309	4.24e-11	0.0552501	2.21e-08	8.68e-11	0.000241791	0.955392	0.374973	8.43e-09	0.143337
ENSG00000183196	CHST6	0	-0.149	-0.177	-0.2045	-0.1631	-0.0743	-0.22	-0.0907	-0.1136	-0.2258	-0.1958	-0.1484	-0.0474	-0.2446	-0.0771	-0.1428	3.4e-12	4.03e-08	0.000461563	0.291322	5.7e-08	0.114433	0.0339144	1.95e-11	4.93e-07	0.00182787	0.483833	3.05e-07	0.222158	0.0992107
ENSG00000232859	LYRM9	0	-0.1491	-0.2721	-0.1091	-0.1335	0.0108	-0.2237	-0.2325	-0.0835	-0.3471	-0.1045	-0.1215	0.0087	-0.2488	-0.1978	-0.105	1.15e-27	0.0036411	0.00422827	0.846176	3.33e-08	4.47e-05	0.119762	3.62e-26	0.0107828	0.0124496	0.916756	1.85e-07	0.000541952	0.253706
ENSG00000197380	DACT3	0	-0.1491	-0.0624	-0.1289	-0.1322	-0.1484	-0.2648	-0.2041	-0.103	-0.0796	-0.1234	-0.1203	-0.0946	-0.2945	-0.1737	-0.1295	0.0152435	0.000583726	0.00460355	0.0348043	4.67e-11	0.000349463	0.0546069	0.0249188	0.00225452	0.0133799	0.113042	4.45e-10	0.00270579	0.14205
ENSG00000162520	SYNC	0	-0.1492	-0.2254	-0.2026	-0.243	0.0497	-0.0852	-0.2308	-0.1068	-0.2875	-0.194	-0.2211	0.0402	-0.0948	-0.1963	-0.1342	4e-19	5.4e-08	1.49e-07	0.370741	0.0378896	5.09e-05	0.04623	4.71e-18	6.38e-07	1.54e-06	0.5613	0.0637348	0.000597817	0.125444
ENSG00000155099	PIP4P2	0	-0.1493	-0.2804	-0.1828	-0.1113	-0.1404	-0.0801	-0.0998	-0.1501	-0.3577	-0.175	-0.1013	-0.0894	-0.0891	-0.0849	-0.1887	2.11e-29	9.79e-07	0.0171778	0.0460309	0.0511071	0.0823002	0.00489446	8.05e-28	8.37e-06	0.0408037	0.137541	0.0827856	0.173865	0.0216005
ENSG00000116209	TMEM59	0	-0.1493	-0.2458	-0.1358	-0.1552	-0.1389	-0.2572	0.0498	-0.1622	-0.3136	-0.13	-0.1413	-0.0885	-0.286	0.0434	-0.2038	1.28e-22	0.000289073	0.00086448	0.0483459	1.73e-10	0.375046	0.00233183	2.31e-21	0.0012273	0.00316562	0.141844	1.49e-09	0.520759	0.0119694
ENSG00000124839	RAB17	0	-0.1494	-0.1992	-0.1248	-0.1747	-0.1364	-0.1212	-0.1601	-0.1296	-0.2542	-0.1195	-0.159	-0.087	-0.1347	-0.1363	-0.1629	3.8e-15	0.000874357	0.00017416	0.0524735	0.00310218	0.00515648	0.0153704	2.95e-14	0.00318959	0.000785898	0.149957	0.00675774	0.0217239	0.0535692
ENSG00000008256	CYTH3	0	-0.1496	-0.1314	-0.0871	-0.1491	-0.2661	-0.0776	-0.1982	-0.1375	-0.1676	-0.0834	-0.1357	-0.1696	-0.0863	-0.1686	-0.1727	2.83e-07	0.0204552	0.00138498	0.000143055	0.0587457	0.000520298	0.0100879	9.53e-07	0.0464213	0.00476405	0.00187725	0.0935557	0.00366843	0.0385734
ENSG00000124788	ATXN1	0	-0.1497	-0.0742	-0.2098	-0.1397	-0.0184	-0.1329	-0.278	-0.1947	-0.0947	-0.2009	-0.1271	-0.0117	-0.1478	-0.2365	-0.2447	0.00388076	1.75e-08	0.00275418	0.794224	0.00116523	9.49e-07	0.000239419	0.00713187	2.36e-07	0.00863024	0.885866	0.00277777	2.51e-05	0.00189188
ENSG00000166523	CLEC4E	0	-0.1497	-0.1578	-0.113	-0.1518	-0.1516	-0.1436	-0.1176	-0.2127	-0.2013	-0.1082	-0.1381	-0.0966	-0.1597	-0.1001	-0.2673	6.1e-10	0.00259249	0.00112618	0.0311207	0.000444113	0.0403347	5.72e-05	2.79e-09	0.00803348	0.00398024	0.104399	0.00115548	0.102317	0.000604363
ENSG00000213918	DNASE1	0	-0.1497	-0.194	-0.1894	-0.104	-0.1432	-0.0243	-0.3112	-0.0822	-0.2475	-0.1813	-0.0946	-0.0913	-0.0271	-0.2647	-0.1033	2.05e-14	3.87e-07	0.0260811	0.0417759	0.554213	3.63e-08	0.12586	1.47e-13	3.61e-06	0.0580785	0.128336	0.635795	1.81e-06	0.26227
ENSG00000090776	EFNB1	0	-0.1498	-0.2206	-0.1854	-0.1802	0.0027	-0.1464	-0.1435	-0.1751	-0.2814	-0.1776	-0.164	0.0022	-0.1628	-0.1221	-0.2201	2.39e-18	6.76e-07	0.000107229	0.96115	0.000341919	0.0122606	0.000988147	2.6e-17	5.96e-06	0.000512515	0.9781	0.000909369	0.0419009	0.00597198
ENSG00000111727	HCFC2	0	-0.1499	-0.154	-0.2434	-0.2503	-0.0474	-0.0756	-0.04	-0.2384	-0.1964	-0.233	-0.2277	-0.0302	-0.0841	-0.0341	-0.2996	1.6e-09	5.43e-11	6.15e-08	0.501143	0.0657713	0.486236	5.81e-06	7.01e-09	1.35e-09	7.06e-07	0.675924	0.103432	0.626577	9.4e-05
ENSG00000102452	NALCN	0	-0.1499	-0.0333	-0.1738	-0.1323	-0.2295	-0.1632	-0.2254	-0.0917	-0.0425	-0.1664	-0.1204	-0.1462	-0.1814	-0.1918	-0.1152	0.195387	3.28e-06	0.0045729	0.00106505	6.39e-05	7.62e-05	0.0875814	0.246912	2.41e-05	0.0133186	0.00886423	0.000196073	0.000825028	0.201074
ENSG00000151116	UEVLD	0	-0.15	-0.2256	-0.2039	-0.096	-0.0905	-0.0815	-0.1878	-0.1643	-0.2878	-0.1953	-0.0874	-0.0576	-0.0906	-0.1598	-0.2065	3.67e-19	4.42e-08	0.0399867	0.199022	0.0472391	0.00101423	0.00203218	4.34e-18	5.35e-07	0.083054	0.373417	0.0772967	0.00621152	0.0107239
ENSG00000128512	DOCK4	0	-0.15	0.104	-0.2643	-0.2485	-0.1193	-0.1361	-0.157	-0.2289	0.12	-0.2531	-0.2261	-0.076	-0.1513	-0.1336	-0.2876	0.000247895	9.21e-13	7.66e-08	0.0901983	0.000882966	0.00610933	1.4e-05	0.00055623	3.54e-11	8.59e-07	0.218382	0.00216002	0.024691	0.000192882
ENSG00000083444	PLOD1	0	-0.15	0.1006	-0.2357	-0.2242	-0.1927	-0.1099	-0.0811	-0.3071	0.1161	-0.2256	-0.204	-0.1228	-0.1222	-0.069	-0.3859	0.000396082	2.22e-10	1.32e-06	0.0060543	0.00734781	0.158323	2.93e-09	0.000862939	4.75e-09	1.07e-05	0.032452	0.0147515	0.28137	2.13e-07
ENSG00000186815	TPCN1	0	-0.1501	-0.039	-0.209	-0.2495	-0.2273	-0.0188	-0.1864	-0.1204	-0.0497	-0.2001	-0.227	-0.1449	-0.0209	-0.1586	-0.1514	0.130069	2.01e-08	6.79e-08	0.0011872	0.647073	0.00111103	0.024426	0.172233	2.67e-07	7.71e-07	0.00962459	0.718949	0.00668801	0.0770622
ENSG00000188783	PRELP	0	-0.1501	-0.0833	-0.1474	-0.1711	-0.171	-0.2199	-0.2291	-0.0292	-0.1062	-0.1412	-0.1557	-0.109	-0.2446	-0.1949	-0.0367	0.0011945	8.21e-05	0.00023754	0.0149662	5.73e-08	5.8e-05	0.587284	0.00241104	0.000415196	0.00103109	0.0621792	3.06e-07	0.000665742	0.743488
ENSG00000183580	FBXL7	0	-0.1502	-0.0869	-0.252	-0.1842	-0.0068	-0.1277	-0.1892	-0.2044	-0.1109	-0.2413	-0.1676	-0.0044	-0.142	-0.161	-0.2568	0.000712334	1.05e-11	7.46e-05	0.922812	0.00181983	0.000932032	0.000112873	0.00149865	3.05e-10	0.00037462	0.958544	0.00415582	0.00579502	0.00103083
ENSG00000123342	MMP19	0	-0.1502	0.0018	-0.1613	-0.2455	-0.0855	-0.0461	-0.2297	-0.2851	0.0021	-0.1545	-0.2234	-0.0545	-0.0512	-0.1954	-0.3583	0.950209	1.6e-05	1.11e-07	0.224542	0.262701	5.53e-05	4.26e-08	0.959672	9.84e-05	1.19e-06	0.405931	0.342529	0.000642246	1.84e-06
ENSG00000120332	TNN	0	-0.1502	-0.0322	-0.1818	-0.1462	-0.2047	-0.1569	-0.1814	-0.1485	-0.0411	-0.1741	-0.133	-0.1304	-0.1745	-0.1543	-0.1867	0.211051	1.12e-06	0.00172021	0.00354405	0.000121806	0.00151493	0.00537009	0.264099	9.42e-06	0.00574679	0.0218757	0.000353821	0.00846084	0.0231873
ENSG00000110002	VWA5A	0	-0.1503	-0.1956	-0.2215	-0.1409	0.0406	-0.0738	-0.2152	-0.2459	-0.2496	-0.2121	-0.1282	0.0328	-0.0821	-0.1831	-0.309	1.22e-14	2.62e-09	0.00252391	0.465204	0.0724343	0.000160856	2.83e-06	8.99e-14	4.31e-08	0.00802057	0.645712	0.112307	0.00148484	5.36e-05
ENSG00000170786	SDR16C5	0	-0.1503	-0.0049	-0.1609	-0.1189	-0.1417	-0.2369	-0.159	-0.2302	-0.0062	-0.1541	-0.1082	-0.0903	-0.2634	-0.1353	-0.2892	0.850691	1.69e-05	0.0108783	0.0440005	4.65e-09	0.0054967	1.25e-05	0.876255	0.00010307	0.0278021	0.133152	3.04e-08	0.0227994	0.000174906
ENSG00000130202	NECTIN2	0	-0.1504	-0.1068	-0.2212	-0.1527	-0.0722	-0.1531	-0.1246	-0.2221	-0.1363	-0.2118	-0.139	-0.046	-0.1702	-0.106	-0.2791	3.12e-05	2.72e-09	0.00105199	0.30544	0.000178877	0.0298558	2.56e-05	8.02e-05	4.44e-08	0.00374808	0.498614	0.000501431	0.0818494	0.000314378
ENSG00000148498	PARD3	0	-0.1504	-0.1424	-0.2115	-0.2318	-0.2046	-0.1273	-0.0477	-0.0877	-0.1816	-0.2025	-0.2109	-0.1304	-0.1416	-0.0406	-0.1102	2.54e-08	1.34e-08	5.59e-07	0.00356257	0.00187656	0.406297	0.102421	9.65e-08	1.86e-07	5e-06	0.0219496	0.00427232	0.550671	0.22594
ENSG00000006007	GDE1	0	-0.1504	-0.2799	-0.2148	-0.1299	-0.0072	-0.1178	-0.0978	-0.2057	-0.357	-0.2057	-0.1182	-0.0046	-0.131	-0.0832	-0.2585	2.77e-29	7.89e-09	0.00538305	0.918199	0.00405437	0.088573	0.000101338	1.04e-27	1.16e-07	0.0152943	0.956072	0.00860431	0.183745	0.000949748
ENSG00000115221	ITGB6	0	-0.1505	-0.1761	-0.1532	-0.2114	-0.2563	-0.1079	-0.0114	-0.137	-0.2246	-0.1467	-0.1924	-0.1633	-0.12	-0.0097	-0.1722	4.46e-12	4.24e-05	5.22e-06	0.000252051	0.00851453	0.84345	0.0103228	2.53e-11	0.000231448	3.61e-05	0.00286769	0.0168659	0.901177	0.0391876
ENSG00000132031	MATN3	0	-0.1505	-0.007	-0.1317	-0.2264	-0.1766	-0.2331	-0.0669	-0.212	-0.009	-0.1261	-0.206	-0.1125	-0.2592	-0.0569	-0.2664	0.78538	0.000441351	1.03e-06	0.0119697	8.24e-09	0.244319	6.05e-05	0.819801	0.0017698	8.59e-06	0.0532549	5.16e-08	0.384256	0.000630646
ENSG00000124479	NDP	0	-0.1506	-0.1163	-0.1268	-0.1534	-0.102	-0.2245	-0.1677	-0.1631	-0.1484	-0.1214	-0.1396	-0.065	-0.2497	-0.1427	-0.2049	5.62e-06	0.000720356	0.00099512	0.147327	2.95e-08	0.00338671	0.00219977	1.6e-05	0.00270381	0.00357394	0.304223	1.66e-07	0.0156594	0.0114349
ENSG00000112541	PDE10A	0	-0.1506	-0.0423	-0.2586	-0.2041	-0.0251	-0.1626	-0.1369	-0.2246	-0.054	-0.2476	-0.1857	-0.016	-0.1808	-0.1164	-0.2822	0.10025	2.94e-12	1.1e-05	0.721515	6.78e-05	0.0169709	2.06e-05	0.136501	1e-10	7.01e-05	0.83802	0.000207184	0.0531669	0.000264423
ENSG00000023318	ERP44	0	-0.1509	-0.0643	-0.2116	-0.1887	-0.0595	-0.2469	-0.0657	-0.2193	-0.082	-0.2026	-0.1717	-0.0379	-0.2745	-0.0559	-0.2756	0.0124116	1.32e-08	4.94e-05	0.398708	9.56e-10	0.253071	3.25e-05	0.0206915	1.84e-07	0.000260736	0.586759	7.15e-09	0.395462	0.000385124
ENSG00000185088	RPS27L	0	-0.1509	-0.3009	-0.1133	-0.1242	-0.1226	-0.1737	0.0645	-0.2862	-0.3838	-0.1085	-0.113	-0.0781	-0.1931	0.0562	-0.3597	6.14e-34	0.00251993	0.00781838	0.0815885	2.05e-05	0.250523	3.75e-08	4.33e-32	0.00784992	0.0209907	0.204225	6.86e-05	0.392241	1.65e-06
ENSG00000131981	LGALS3	0	-0.151	-0.0077	-0.2378	-0.2309	-0.0096	-0.2813	0.0379	-0.3275	-0.0098	-0.2277	-0.2101	-0.0061	-0.3128	0.033	-0.4116	0.766094	1.5e-10	6.17e-07	0.891704	2.33e-12	0.499625	1.9e-10	0.803253	3.38e-09	5.46e-06	0.942844	2.88e-11	0.639523	2.6e-08
ENSG00000128218	VPREB3	0	-0.1511	-0.0777	-0.0329	-0.1177	-0.3258	-0.2363	-0.2102	-0.0567	-0.0992	-0.0315	-0.1071	-0.2077	-0.2627	-0.1788	-0.0712	0.00249137	0.381218	0.0117266	2.96e-06	5.09e-09	0.000229756	0.291678	0.00476553	0.497896	0.0296095	8.86e-05	3.31e-08	0.00196673	0.473173
ENSG00000175505	CLCF1	0	-0.1511	-0.1382	-0.0511	-0.1565	-0.2133	-0.1306	-0.2665	-0.1014	-0.1763	-0.0489	-0.1424	-0.1359	-0.1452	-0.2267	-0.1275	6.43e-08	0.174162	0.00078573	0.00236637	0.00142211	2.68e-06	0.058459	2.33e-07	0.270197	0.00291277	0.0161201	0.00332339	5.8e-05	0.149373
ENSG00000168743	NPNT	0	-0.1511	-0.048	-0.2621	-0.2799	-0.1777	-0.0994	-0.1219	-0.0687	-0.0613	-0.251	-0.2547	-0.1133	-0.1105	-0.1037	-0.0863	0.0620967	1.44e-12	1.22e-09	0.0114259	0.0153901	0.0336158	0.20117	0.0887658	5.3e-11	2.16e-08	0.0514911	0.0287034	0.0891414	0.366927
ENSG00000080709	KCNN2	0	-0.1512	-0.1248	-0.0975	-0.1856	-0.1482	-0.1726	-0.1258	-0.2037	-0.1592	-0.0933	-0.1689	-0.0945	-0.1919	-0.107	-0.256	1.1e-06	0.00942357	6.59e-05	0.035087	2.31e-05	0.0283225	0.000118783	3.42e-06	0.0242135	0.000336157	0.113743	7.67e-05	0.0784323	0.00107745
ENSG00000187554	TLR5	0	-0.1512	-0.2673	-0.2275	-0.1206	-0.0184	-0.0531	-0.1449	-0.2263	-0.341	-0.2178	-0.1098	-0.0117	-0.059	-0.1233	-0.2843	1.04e-26	9.34e-10	0.00977505	0.793861	0.196801	0.0114647	1.77e-05	2.92e-25	1.74e-08	0.0254065	0.885706	0.268395	0.039866	0.000234031
ENSG00000134028	ADAMDEC1	0	-0.1512	-0.2363	-0.2113	-0.1445	0.0719	-0.1962	-0.0846	-0.2572	-0.3014	-0.2024	-0.1315	0.0581	-0.2182	-0.072	-0.3232	6.14e-21	1.38e-08	0.00194495	0.195312	1.4e-06	0.140622	9.11e-07	9.08e-20	1.91e-07	0.00638888	0.369024	5.77e-06	0.257656	2.12e-05
ENSG00000111737	RAB35	0	-0.1512	-0.0679	-0.1924	-0.2245	-0.1576	-0.0672	-0.1729	-0.1757	-0.0866	-0.1842	-0.2043	-0.1004	-0.0748	-0.1471	-0.2209	0.00830073	2.51e-07	1.27e-06	0.0249932	0.101825	0.00250282	0.000947598	0.0143312	2.47e-06	1.03e-05	0.0893313	0.151203	0.012348	0.00578148
ENSG00000196935	SRGAP1	0	-0.1512	-0.1269	-0.2654	-0.2647	-0.0007	-0.1197	-0.1062	-0.1746	-0.1619	-0.2541	-0.2409	-0.0004	-0.1331	-0.0904	-0.2195	7.11e-07	7.39e-13	9.71e-09	0.992269	0.00347463	0.0642542	0.00102181	2.27e-06	2.91e-11	1.37e-07	0.995433	0.00747758	0.144343	0.00612653
ENSG00000166548	TK2	0	-0.1512	-0.1911	-0.143	-0.1961	-0.1797	-0.089	-0.1094	-0.15	-0.2438	-0.137	-0.1785	-0.1145	-0.099	-0.0931	-0.1886	5.1e-14	0.000133683	2.43e-05	0.0105459	0.030124	0.0566781	0.00491572	3.51e-13	0.000631861	0.000139789	0.0487163	0.0519329	0.13177	0.0216631
ENSG00000029559	IBSP	0	-0.1512	-0.0503	-0.264	-0.244	-0.0339	-0.199	-0.1082	-0.159	-0.0641	-0.2528	-0.2221	-0.0216	-0.2213	-0.092	-0.1998	0.0508724	9.88e-13	1.32e-07	0.630236	9.72e-07	0.0595126	0.00284567	0.0742669	3.77e-11	1.39e-06	0.775402	4.14e-06	0.136718	0.0139765
ENSG00000133812	SBF2	0	-0.1512	-0.3488	-0.1415	-0.2358	-0.1438	-0.0024	-0.1109	-0.0754	-0.445	-0.1354	-0.2146	-0.0916	-0.0027	-0.0943	-0.0947	2.52e-46	0.000158781	3.51e-07	0.0409376	0.952843	0.0533648	0.16042	1.21e-43	0.000732841	3.31e-06	0.126369	0.966489	0.126038	0.312315
ENSG00000171603	CLSTN1	0	-0.1513	-0.2873	-0.2043	-0.1393	-0.1504	-0.083	-0.167	-0.0277	-0.3665	-0.1956	-0.1268	-0.0959	-0.0923	-0.1421	-0.0348	7.17e-31	4.19e-08	0.00281865	0.0324349	0.0432615	0.0035218	0.60712	3.33e-29	5.1e-07	0.00880017	0.107396	0.0716224	0.0161113	0.757799
ENSG00000166347	CYB5A	0	-0.1514	-0.2243	-0.1499	-0.1159	-0.1201	-0.265	0.0654	-0.2502	-0.2861	-0.1436	-0.1055	-0.0765	-0.2947	0.057	-0.3144	6.04e-19	6.19e-05	0.0130457	0.0880636	4.51e-11	0.243997	1.85e-06	7.02e-18	0.000323609	0.0323323	0.214758	4.31e-10	0.383954	3.76e-05
ENSG00000181982	CCDC149	0	-0.1515	-0.1668	-0.1884	-0.182	0.0168	-0.1576	-0.1555	-0.227	-0.2127	-0.1804	-0.1656	0.0135	-0.1752	-0.1323	-0.2852	5.88e-11	4.42e-07	9.1e-05	0.762986	0.000113716	0.00661786	1.66e-05	3e-10	4.05e-06	0.000446032	0.865188	0.000331956	0.0262283	0.000221348
ENSG00000116667	C1orf21	0	-0.1515	-0.0656	-0.2548	-0.1953	0.0177	-0.1714	-0.1763	-0.2149	-0.0837	-0.244	-0.1777	0.0143	-0.1906	-0.15	-0.27	0.0107742	6.13e-12	2.63e-05	0.749883	2.63e-05	0.00204748	4.76e-05	0.0181814	1.91e-10	0.000149929	0.856816	8.66e-05	0.0106216	0.000521987
ENSG00000198121	LPAR1	0	-0.1515	-0.0546	-0.2723	-0.1706	-0.02	-0.2361	-0.179	-0.128	-0.0697	-0.2607	-0.1552	-0.0127	-0.2625	-0.1523	-0.1608	0.033724	1.77e-13	0.000247907	0.77685	5.22e-09	0.00174767	0.0167197	0.0512096	7.9e-12	0.00106852	0.875403	3.39e-08	0.00946054	0.0572295
ENSG00000166927	MS4A7	0	-0.1515	-0.2211	-0.1641	-0.1407	-0.0693	-0.1761	-0.082	-0.2074	-0.2821	-0.1571	-0.128	-0.0442	-0.1958	-0.0698	-0.2606	1.94e-18	1.14e-05	0.00256503	0.325136	1.56e-05	0.153375	8.86e-05	2.14e-17	7.28e-05	0.00812765	0.518714	5.34e-05	0.275195	0.0008563
ENSG00000106853	PTGR1	0	-0.1516	-0.1516	-0.2575	-0.2096	-0.0357	-0.1842	-0.0273	-0.1953	-0.1934	-0.2466	-0.1907	-0.0228	-0.2049	-0.0232	-0.2454	2.87e-09	3.61e-12	6.3e-06	0.612029	6.06e-06	0.635437	0.000229532	1.22e-08	1.2e-10	4.27e-05	0.761749	2.22e-05	0.751725	0.001826
ENSG00000169891	REPS2	0	-0.1518	-0.1771	-0.2036	-0.2217	-0.0519	-0.1718	-0.1634	-0.0728	-0.226	-0.195	-0.2018	-0.0331	-0.1911	-0.139	-0.0915	3.3e-12	4.66e-08	1.72e-06	0.461653	2.51e-05	0.0043195	0.175358	1.9e-11	5.59e-07	1.36e-05	0.642625	8.28e-05	0.0189501	0.333429
ENSG00000131634	TMEM204	0	-0.1518	-0.1391	-0.1455	-0.0704	-0.1107	-0.2356	-0.1524	-0.2091	-0.1774	-0.1393	-0.064	-0.0705	-0.262	-0.1296	-0.2628	5.29e-08	0.000102217	0.132606	0.115893	5.6e-09	0.00781844	7.68e-05	1.93e-07	0.000502521	0.222035	0.258038	3.6e-08	0.0297278	0.000766306
ENSG00000133030	MPRIP	0	-0.152	-0.268	-0.2508	-0.1472	-0.0862	-0.0027	-0.1503	-0.1588	-0.3419	-0.2401	-0.134	-0.0549	-0.003	-0.1279	-0.1996	7.61e-27	1.33e-11	0.00159026	0.221127	0.948088	0.00869108	0.00288024	2.16e-25	3.78e-10	0.00537361	0.402377	0.96352	0.0322499	0.014092
ENSG00000139971	ARMH4	0	-0.152	-0.2156	-0.1821	-0.2445	-0.0879	-0.1695	-0.0082	-0.1561	-0.2751	-0.1744	-0.2225	-0.056	-0.1885	-0.007	-0.1962	1.43e-17	1.07e-06	1.24e-07	0.2119	3.23e-05	0.886182	0.00340606	1.43e-16	9.04e-06	1.31e-06	0.390685	0.000104162	0.928249	0.0161392
ENSG00000152484	USP12	0	-0.1523	0.0154	-0.1914	-0.2591	0.0854	-0.1599	-0.2873	-0.2694	0.0178	-0.1832	-0.2358	0.069	-0.1778	-0.2444	-0.3385	0.588012	2.9e-07	2e-08	0.124142	9.02e-05	3.94e-07	2.51e-07	0.644675	2.8e-06	2.64e-07	0.270466	0.000267815	1.24e-05	7.49e-06
ENSG00000152128	TMEM163	0	-0.1524	-0.1098	-0.1974	-0.1037	-0.0612	-0.1926	-0.1781	-0.2236	-0.1401	-0.189	-0.0944	-0.039	-0.2142	-0.1516	-0.281	1.84e-05	1.19e-07	0.02647	0.385221	2.18e-06	0.00183945	2.25e-05	4.87e-05	1.28e-06	0.0588078	0.573972	8.67e-06	0.00982538	0.000283454
ENSG00000106236	NPTX2	0	-0.1524	-0.1295	-0.1614	-0.1918	-0.1514	-0.1866	-0.1573	-0.0885	-0.1653	-0.1545	-0.1745	-0.0965	-0.2075	-0.1339	-0.1112	4.14e-07	1.6e-05	3.69e-05	0.0313548	4.54e-06	0.00600509	0.0990588	1.36e-06	9.82e-05	0.000200769	0.104932	1.7e-05	0.024406	0.220524
ENSG00000102057	KCND1	0	-0.1524	-0.2111	-0.2232	-0.1691	-0.0845	0.0115	-0.2902	-0.1	-0.2693	-0.2138	-0.1539	-0.0538	0.016	-0.2469	-0.1256	7.03e-17	1.94e-09	0.000281078	0.230555	0.726513	2.98e-07	0.0622598	6.62e-16	3.32e-08	0.00119151	0.41353	0.786555	9.9e-06	0.156817
ENSG00000169783	LINGO1	0	-0.1526	-0.1741	-0.1615	-0.2045	-0.1578	-0.172	-0.0951	-0.1035	-0.2221	-0.1547	-0.1861	-0.1005	-0.1913	-0.0809	-0.13	7.77e-12	1.57e-05	1.06e-05	0.0248566	2.46e-05	0.0978213	0.0535366	4.29e-11	9.64e-05	6.8e-05	0.0890627	8.14e-05	0.197813	0.140147
ENSG00000128487	SPECC1	0	-0.1527	-0.1408	-0.2816	-0.322	0.0916	-0.15	-0.0849	-0.1816	-0.1797	-0.2696	-0.293	0.0741	-0.1668	-0.0722	-0.2282	3.58e-08	2.44e-14	2.07e-12	0.0987254	0.000242986	0.139522	0.000630838	1.34e-07	1.34e-12	7.3e-11	0.231879	0.000665192	0.256162	0.00416049
ENSG00000118200	CAMSAP2	0	-0.1529	-0.2754	-0.2161	-0.1517	-0.211	0.0195	-0.0323	-0.2035	-0.3513	-0.2069	-0.1381	-0.1344	0.0272	-0.0275	-0.2558	2.44e-28	6.39e-09	0.0011317	0.00264293	0.552765	0.573869	0.000120714	8.24e-27	9.56e-08	0.00399773	0.0175135	0.63433	0.704524	0.00109063
ENSG00000137486	ARRB1	0	-0.1531	-0.1487	-0.1595	-0.1021	-0.0335	-0.1593	-0.2279	-0.2405	-0.1898	-0.1527	-0.093	-0.0213	-0.1772	-0.1939	-0.3023	5.69e-09	2.02e-05	0.028839	0.634762	9.54e-05	6.32e-05	4.75e-06	2.33e-08	0.000119982	0.0631636	0.77811	0.000282173	0.000712206	7.99e-05
ENSG00000143367	TUFT1	0	-0.1532	-0.2596	-0.1387	-0.2135	-0.0852	-0.096	-0.2166	-0.0629	-0.3311	-0.1328	-0.1943	-0.0543	-0.1067	-0.1842	-0.079	3.5e-25	0.000213193	4.16e-06	0.226312	0.0193192	0.000146291	0.242048	8.29e-24	0.000946604	2.95e-05	0.408022	0.035133	0.0013778	0.417753
ENSG00000076356	PLXNA2	0	-0.1536	-0.0309	-0.1654	-0.1704	-0.3348	-0.0467	-0.2129	-0.1143	-0.0394	-0.1584	-0.155	-0.2133	-0.0519	-0.1811	-0.1436	0.230454	9.69e-06	0.000252481	1.55e-06	0.256224	0.000190466	0.0328266	0.285693	6.3e-05	0.00108548	5.2e-05	0.335358	0.00169779	0.0967302
ENSG00000163110	PDLIM5	0	-0.1536	-0.0087	-0.2663	-0.2623	-0.0964	-0.2146	-0.021	-0.206	-0.011	-0.255	-0.2387	-0.0614	-0.2387	-0.0179	-0.2589	0.736959	6.16e-13	1.33e-08	0.171129	1.21e-07	0.71473	9.85e-05	0.777491	2.47e-11	1.83e-07	0.337629	6.07e-07	0.812936	0.00092749
ENSG00000135124	P2RX4	0	-0.1536	-0.237	-0.1954	-0.2053	0.0703	-0.234	-0.0652	-0.2089	-0.3023	-0.1871	-0.1868	0.0568	-0.2602	-0.0554	-0.2625	4.62e-21	1.62e-07	9.77e-06	0.205645	7.22e-09	0.256908	7.82e-05	6.94e-20	1.68e-06	6.31e-05	0.381866	4.56e-08	0.399908	0.00077782
ENSG00000166825	ANPEP	0	-0.1538	-0.0837	-0.1915	-0.1789	-0.1808	-0.0727	-0.1907	-0.1781	-0.1068	-0.1833	-0.1628	-0.1152	-0.0809	-0.1623	-0.2238	0.00111753	2.86e-07	0.000120249	0.0100758	0.076783	0.000844735	0.000803845	0.00226734	2.77e-06	0.00056696	0.0469857	0.118307	0.00538338	0.00503892
ENSG00000115226	FNDC4	0	-0.1538	-0.1335	-0.1929	-0.1633	-0.1139	-0.2282	-0.158	-0.0868	-0.1703	-0.1847	-0.1486	-0.0726	-0.2538	-0.1344	-0.1091	1.78e-07	2.31e-07	0.000453608	0.105727	1.72e-08	0.00578669	0.105919	6.16e-07	2.3e-06	0.00180196	0.24201	1.02e-07	0.0236818	0.231687
ENSG00000185482	STAC3	0	-0.1538	0.1115	-0.2094	-0.2869	-0.2954	-0.1025	-0.113	-0.181	0.1286	-0.2005	-0.2611	-0.1883	-0.114	-0.0961	-0.2274	8.54e-05	1.89e-08	4.55e-10	2.35e-05	0.0124684	0.0489395	0.000658274	0.000205317	2.52e-07	9.09e-09	0.000450136	0.023743	0.117877	0.00430412
ENSG00000189077	TMEM120A	0	-0.1538	-0.2458	-0.1242	-0.2038	-0.0941	-0.1352	-0.1002	-0.1735	-0.3135	-0.119	-0.1854	-0.06	-0.1503	-0.0853	-0.2181	1.31e-22	0.000919509	1.14e-05	0.181314	0.000955893	0.0809551	0.00110247	2.36e-21	0.00332735	7.23e-05	0.350631	0.00232137	0.171853	0.00652364
ENSG00000139190	VAMP1	0	-0.1539	-0.1621	-0.1727	-0.1815	-0.1943	0.0258	-0.4074	0.0151	-0.2067	-0.1653	-0.1651	-0.1238	0.036	-0.3466	0.017	2.05e-10	3.81e-06	9.57e-05	0.00566852	0.431669	2.67e-13	0.801162	9.88e-10	2.76e-05	0.000465059	0.0309917	0.518112	1.68e-10	0.890864
ENSG00000196189	SEMA4A	0	-0.1539	-0.2162	-0.2224	-0.1036	-0.1742	-0.0837	-0.2024	-0.0746	-0.2758	-0.2129	-0.0943	-0.111	-0.0931	-0.1722	-0.0938	1.15e-17	2.25e-09	0.026658	0.0131656	0.0414963	0.000392895	0.164726	1.17e-16	3.78e-08	0.0591481	0.056744	0.0690657	0.00295489	0.318753
ENSG00000149084	HSD17B12	0	-0.1539	0.0654	-0.2319	-0.218	-0.1765	-0.2907	0.0364	-0.2623	0.0755	-0.222	-0.1984	-0.1125	-0.3233	0.0317	-0.3297	0.0214301	4.35e-10	2.59e-06	0.0119999	3.88e-13	0.516663	5.33e-07	0.033945	8.66e-09	1.95e-05	0.0532578	5.59e-12	0.65585	1.38e-05
ENSG00000165617	DACT1	0	-0.154	-0.1236	-0.1719	-0.2049	-0.1316	-0.1417	-0.1475	-0.1566	-0.1577	-0.1646	-0.1865	-0.0839	-0.1575	-0.1255	-0.1968	1.38e-06	4.2e-06	1.02e-05	0.0614515	0.000532527	0.0100556	0.00330638	4.23e-06	3e-05	6.54e-05	0.168198	0.00135783	0.0361736	0.0157935
ENSG00000137575	SDCBP	0	-0.1541	-0.1735	-0.1873	-0.1284	-0.1864	-0.0742	-0.0793	-0.2494	-0.2214	-0.1794	-0.1169	-0.1188	-0.0825	-0.0675	-0.3134	9.16e-12	5.17e-07	0.00593099	0.00795815	0.0707898	0.167578	2.01e-06	5.03e-11	4.67e-06	0.0165864	0.0397233	0.110237	0.292822	4.04e-05
ENSG00000014914	MTMR11	0	-0.1541	-0.2677	-0.1598	-0.1942	-0.0803	-0.0951	-0.187	-0.0946	-0.3414	-0.153	-0.1767	-0.0512	-0.1057	-0.1591	-0.1189	9.07e-27	1.93e-05	2.92e-05	0.254266	0.02055	0.00106613	0.0776985	2.55e-25	0.000115832	0.000164164	0.44364	0.0371025	0.00646604	0.184505
ENSG00000105967	TFEC	0	-0.1542	-0.1805	-0.2339	-0.2071	-0.0254	-0.0757	-0.1044	-0.2526	-0.2303	-0.224	-0.1885	-0.0162	-0.0841	-0.0888	-0.3174	1.23e-12	3.03e-10	8.13e-06	0.718568	0.0654899	0.0689548	1.46e-06	7.34e-12	6.22e-09	5.36e-05	0.836245	0.103042	0.152114	3.13e-05
ENSG00000198729	PPP1R14C	0	-0.1542	-0.1604	-0.228	-0.2468	-0.0968	-0.2176	-0.1162	-0.0139	-0.2046	-0.2183	-0.2246	-0.0617	-0.242	-0.0989	-0.0175	3.13e-10	8.62e-10	9.42e-08	0.169214	7.96e-08	0.0428042	0.796329	1.47e-09	1.62e-08	1.03e-06	0.334929	4.15e-07	0.106829	0.887747
ENSG00000013583	HEBP1	0	-0.1543	-0.224	-0.1691	-0.1388	-0.0685	-0.2223	-0.0414	-0.2159	-0.2858	-0.1619	-0.1263	-0.0436	-0.2472	-0.0352	-0.2713	6.68e-19	6.04e-06	0.0029178	0.331112	4.08e-08	0.471848	4.37e-05	7.72e-18	4.15e-05	0.00906721	0.523774	2.23e-07	0.613507	0.000491139
ENSG00000185070	FLRT2	0	-0.1545	-0.1572	-0.2725	-0.1069	-0.1956	-0.0553	-0.159	-0.1348	-0.2005	-0.2609	-0.0973	-0.1247	-0.0615	-0.1353	-0.1694	7.16e-10	1.7e-13	0.0221617	0.00534083	0.178372	0.00547981	0.0116728	3.25e-09	7.65e-12	0.0505864	0.0297416	0.246578	0.0227666	0.0431051
ENSG00000185633	NDUFA4L2	0	-0.1545	-0.057	-0.0798	-0.146	-0.2419	-0.255	-0.1567	-0.1449	-0.0727	-0.0764	-0.1329	-0.1541	-0.2836	-0.1333	-0.1821	0.0267264	0.0335773	0.00174126	0.000556464	2.51e-10	0.00620875	0.00662327	0.04151	0.0700741	0.00580824	0.00539348	2.09e-09	0.0250081	0.0275098
ENSG00000019991	HGF	0	-0.1545	-0.1741	-0.2212	-0.1786	-0.1375	-0.0857	-0.0753	-0.2091	-0.2221	-0.2118	-0.1625	-0.0876	-0.0953	-0.064	-0.2628	7.72e-12	2.73e-09	0.000124091	0.0506799	0.0368278	0.190348	7.69e-05	4.27e-11	4.47e-08	0.000583283	0.146464	0.0621604	0.321141	0.000766337
ENSG00000175029	CTBP2	0	-0.1547	-0.0147	-0.1827	-0.1814	-0.2563	-0.122	-0.1186	-0.2071	-0.0188	-0.1749	-0.1651	-0.1634	-0.1356	-0.1009	-0.2602	0.567144	9.94e-07	9.6e-05	0.000251238	0.00290449	0.038666	9.08e-05	0.624703	8.48e-06	0.000465762	0.00286269	0.00636238	0.0993068	0.000870859
ENSG00000118849	RARRES1	0	-0.1547	-0.1727	-0.0965	-0.1415	-0.0783	-0.239	-0.1028	-0.2524	-0.2202	-0.0924	-0.1287	-0.0499	-0.2657	-0.0875	-0.3172	1.17e-11	0.0101879	0.00242054	0.266283	3.35e-09	0.0733255	1.48e-06	6.35e-11	0.0259123	0.00773057	0.4568	2.25e-08	0.159255	3.16e-05
ENSG00000118785	SPP1	0	-0.1547	-0.0701	-0.1914	-0.1691	-0.1795	-0.1827	-0.0449	-0.2454	-0.0895	-0.1833	-0.1539	-0.1144	-0.2031	-0.0382	-0.3084	0.00637466	2.88e-07	0.000281267	0.0106032	7.29e-06	0.434995	2.97e-06	0.0112584	2.78e-06	0.00119151	0.0488648	2.64e-05	0.577955	5.56e-05
ENSG00000163069	SGCB	0	-0.1548	0.0359	-0.2335	-0.2948	-0.0949	-0.1785	-0.0365	-0.2809	0.0414	-0.2236	-0.2683	-0.0605	-0.1985	-0.0311	-0.353	0.207447	3.26e-10	1.43e-10	0.177685	1.18e-05	0.525373	6.97e-08	0.259885	6.66e-09	3.24e-09	0.345928	4.13e-05	0.663552	2.69e-06
ENSG00000044115	CTNNA1	0	-0.1548	-0.3379	-0.2271	-0.1697	-0.1136	-0.0537	-0.0862	-0.0953	-0.4311	-0.2174	-0.1544	-0.0724	-0.0597	-0.0734	-0.1198	2.81e-43	1.01e-09	0.000267345	0.106511	0.191704	0.133366	0.0756468	8.62e-41	1.87e-08	0.00114138	0.243208	0.262261	0.247706	0.181065
ENSG00000162390	ACOT11	0	-0.1549	-0.0682	-0.247	-0.2541	-0.2052	-0.1608	0.0089	-0.1582	-0.087	-0.2365	-0.2313	-0.1308	-0.1788	0.0078	-0.1988	0.00804216	2.77e-11	3.78e-08	0.00345224	8.17e-05	0.873767	0.00299025	0.0139208	7.28e-10	4.61e-07	0.0214299	0.000245504	0.920936	0.0145005
ENSG00000167414	GNG8	0	-0.1554	-0.136	-0.122	-0.062	-0.1547	-0.1525	-0.1922	-0.2685	-0.1735	-0.1168	-0.0564	-0.0986	-0.1696	-0.1635	-0.3374	1.05e-07	0.00113553	0.185272	0.0277621	0.000189062	0.000768181	2.77e-07	3.71e-07	0.00398385	0.290048	0.0959588	0.000527663	0.0049953	8.12e-06
ENSG00000134153	EMC7	0	-0.1555	-0.2666	-0.1532	-0.1169	-0.039	-0.2204	-0.0104	-0.2819	-0.34	-0.1467	-0.1064	-0.0248	-0.245	-0.0089	-0.3543	1.5e-26	4.26e-05	0.0122976	0.580497	5.39e-08	0.856043	6.19e-08	4.13e-25	0.000232347	0.0307722	0.738513	2.89e-07	0.909242	2.45e-06
ENSG00000184916	JAG2	0	-0.1555	-0.2271	-0.1886	-0.1466	-0.2193	-0.0639	-0.1442	-0.0988	-0.2897	-0.1806	-0.1334	-0.1398	-0.0711	-0.1227	-0.1242	2.13e-19	4.32e-07	0.00166386	0.0017707	0.120008	0.0118482	0.0653276	2.59e-18	3.98e-06	0.00557802	0.0129217	0.174398	0.0408471	0.162042
ENSG00000099998	GGT5	0	-0.1555	-0.1851	-0.1723	-0.1689	-0.1224	-0.2266	-0.1328	-0.0806	-0.2362	-0.165	-0.1537	-0.078	-0.252	-0.113	-0.1013	3.13e-13	4e-06	0.000284881	0.0819273	2.18e-08	0.0205483	0.133396	1.99e-12	2.88e-05	0.00120482	0.204805	1.26e-07	0.0615232	0.273507
ENSG00000100276	RASL10A	0	-0.1556	-0.1296	-0.0928	-0.1504	-0.2352	-0.0702	-0.2846	-0.1267	-0.1653	-0.0889	-0.1368	-0.1499	-0.078	-0.2421	-0.1593	4.13e-07	0.0134301	0.00125667	0.000793775	0.0876436	5.11e-07	0.017804	1.36e-06	0.0326874	0.00437415	0.00711702	0.132875	1.54e-05	0.0602084
ENSG00000134901	POGLUT2	0	-0.1557	-0.1599	-0.1169	-0.1915	-0.2193	-0.1375	-0.0152	-0.2494	-0.2039	-0.1119	-0.1743	-0.1397	-0.1529	-0.0129	-0.3134	3.62e-10	0.00183344	3.77e-05	0.00177111	0.000778404	0.791774	2e-06	1.69e-09	0.00598535	0.000205005	0.0129217	0.00192266	0.865593	4.02e-05
ENSG00000101384	JAG1	0	-0.1557	-0.3185	-0.2624	-0.1753	0.0684	-0.114	-0.1291	-0.1588	-0.4063	-0.2513	-0.1595	0.0553	-0.1267	-0.1098	-0.1996	3.41e-38	1.35e-12	0.000165359	0.218229	0.00542325	0.024421	0.00287769	4.08e-36	5.02e-11	0.00075009	0.398992	0.0112202	0.0700868	0.014084
ENSG00000167996	FTH1	0	-0.1557	-0.1308	-0.1766	-0.2006	-0.1036	-0.1337	-0.1564	-0.1883	-0.1669	-0.1691	-0.1825	-0.066	-0.1487	-0.1331	-0.2367	3.17e-07	2.27e-06	1.56e-05	0.141179	0.00108347	0.0063145	0.00038681	1.06e-06	1.74e-05	9.54e-05	0.295236	0.00260067	0.025301	0.00279152
ENSG00000154175	ABI3BP	0	-0.1559	-0.1349	-0.233	-0.1626	-0.0696	-0.1131	-0.2511	-0.127	-0.1721	-0.2231	-0.148	-0.0444	-0.1257	-0.2137	-0.1596	1.33e-07	3.54e-10	0.000481127	0.323231	0.00580199	1e-05	0.0175848	4.65e-07	7.18e-09	0.00189799	0.517171	0.011928	0.000164689	0.0595651
ENSG00000116815	CD58	0	-0.156	-0.2225	-0.1352	-0.161	-0.1421	-0.1619	0.0074	-0.2764	-0.2839	-0.1295	-0.1465	-0.0906	-0.18	0.0065	-0.3473	1.16e-18	0.000306687	0.000548926	0.043361	7.3e-05	0.894649	1.16e-07	1.31e-17	0.00129241	0.00212601	0.1317	0.000221599	0.933414	4.01e-06
ENSG00000065534	MYLK	0	-0.156	-0.1448	-0.2333	-0.153	-0.1277	-0.1444	-0.1153	-0.1734	-0.1847	-0.2234	-0.1392	-0.0814	-0.1606	-0.0981	-0.2179	1.44e-08	3.38e-10	0.00102957	0.0695604	0.000411028	0.0445295	0.00111282	5.66e-08	6.88e-09	0.00368125	0.182598	0.00107616	0.10997	0.0065773
ENSG00000138600	SPPL2A	0	-0.1562	-0.2123	-0.1897	-0.2138	0.0103	-0.1048	-0.071	-0.3118	-0.2708	-0.1816	-0.1946	0.0084	-0.1165	-0.0604	-0.3919	4.62e-17	3.69e-07	4.04e-06	0.852341	0.0106385	0.216463	1.58e-09	4.42e-16	3.46e-06	2.88e-05	0.92117	0.0205678	0.352764	1.3e-07
ENSG00000146426	TIAM2	0	-0.1562	-0.3135	-0.2472	-0.3752	0.0246	-0.1656	-0.0753	0.0591	-0.3999	-0.2367	-0.3414	0.0199	-0.1841	-0.0641	0.0668	6.07e-37	2.64e-11	1.45e-16	0.657731	4.95e-05	0.189761	0.32302	6.24e-35	6.99e-10	1.5e-14	0.795805	0.000154868	0.320467	0.507149
ENSG00000197506	SLC28A3	0	-0.1562	-0.1754	-0.1531	-0.1741	-0.1303	-0.1337	-0.184	-0.1432	-0.2238	-0.1466	-0.1584	-0.083	-0.1486	-0.1565	-0.1799	5.36e-12	4.28e-05	0.000183693	0.0640559	0.00109125	0.00129054	0.00733623	3.01e-11	0.000232923	0.000821815	0.172867	0.00261811	0.00744663	0.0297845
ENSG00000159618	ADGRG5	0	-0.1564	-0.2536	-0.1781	-0.1669	-0.0043	-0.1125	-0.1742	-0.2051	-0.3235	-0.1706	-0.1519	-0.0028	-0.1251	-0.1482	-0.2578	4.81e-24	1.85e-06	0.000338785	0.950834	0.00607431	0.0023243	0.000106167	1e-22	1.45e-05	0.00140145	0.972201	0.0124228	0.0116856	0.000984476
ENSG00000100592	DAAM1	0	-0.1565	-0.0978	-0.2142	-0.0975	-0.1521	-0.1423	-0.1495	-0.2423	-0.1247	-0.2051	-0.0887	-0.0969	-0.1583	-0.1272	-0.3045	0.000139022	8.64e-09	0.0369738	0.0305495	0.000500315	0.00908514	4e-06	0.000323603	1.26e-07	0.0777449	0.102957	0.00128749	0.033365	6.97e-05
ENSG00000177674	AGTRAP	0	-0.1567	-0.2435	-0.1415	-0.1015	-0.1063	-0.2265	-0.0827	-0.1947	-0.3106	-0.1355	-0.0924	-0.0678	-0.2519	-0.0703	-0.2447	3.3e-22	0.000157691	0.0298006	0.131043	2.21e-08	0.150144	0.000239928	5.68e-21	0.000728692	0.0649171	0.28024	1.28e-07	0.27057	0.00189263
ENSG00000166002	SMCO4	0	-0.1568	-0.2572	-0.1188	-0.1508	-0.0528	-0.2255	-0.0404	-0.2523	-0.3281	-0.1138	-0.1372	-0.0337	-0.2508	-0.0344	-0.3171	9.97e-25	0.00153207	0.00121778	0.45346	2.56e-08	0.481868	1.49e-06	2.23e-23	0.00514407	0.00425777	0.635516	1.46e-07	0.622571	3.18e-05
ENSG00000213694	S1PR3	0	-0.1569	-0.2639	-0.1738	-0.0709	-0.0916	-0.1531	-0.174	-0.171	-0.3366	-0.1664	-0.0645	-0.0583	-0.1702	-0.148	-0.2149	5.07e-26	3.31e-06	0.129855	0.193619	0.000178821	0.00235451	0.00130736	1.32e-24	2.43e-05	0.21812	0.367193	0.000501366	0.0118103	0.00750974
ENSG00000183722	LHFPL6	0	-0.1569	-0.1177	-0.2532	-0.2037	-0.1492	-0.1292	-0.1368	-0.1084	-0.1501	-0.2425	-0.1853	-0.0951	-0.1436	-0.1164	-0.1362	4.37e-06	8.32e-12	1.15e-05	0.0338656	0.00160536	0.0170159	0.043029	1.26e-05	2.5e-10	7.29e-05	0.110792	0.00370694	0.0532669	0.119353
ENSG00000134202	GSTM3	0	-0.1569	-0.0515	-0.159	-0.1252	-0.233	-0.2965	-0.0789	-0.1542	-0.0657	-0.1522	-0.1139	-0.1485	-0.3297	-0.0672	-0.1938	0.0452727	2.13e-05	0.00732073	0.000888965	1.24e-13	0.169427	0.00382757	0.0668247	0.00012581	0.019867	0.00780404	2e-12	0.295244	0.0176766
ENSG00000135241	PNPLA8	0	-0.1569	-0.2106	-0.1673	-0.1635	-0.0934	-0.1567	-0.1558	-0.1511	-0.2686	-0.1602	-0.1488	-0.0595	-0.1743	-0.1326	-0.1899	8.43e-17	7.58e-06	0.000446444	0.185002	0.000124509	0.00650407	0.004608	7.88e-16	5.07e-05	0.00177673	0.355964	0.000360918	0.0258912	0.0206155
ENSG00000113580	NR3C1	0	-0.157	-0.1909	-0.2231	-0.1131	-0.0766	-0.2832	-0.1166	-0.0953	-0.2435	-0.2137	-0.1029	-0.0488	-0.315	-0.0992	-0.1198	5.43e-14	1.97e-09	0.0154919	0.277124	1.63e-12	0.0420981	0.0756454	3.72e-13	3.35e-08	0.0374469	0.468782	2.07e-11	0.105654	0.181065
ENSG00000169429	CXCL8	0	-0.1571	-0.1854	-0.1051	-0.1979	-0.149	-0.149	-0.1105	-0.2027	-0.2365	-0.1006	-0.1801	-0.0949	-0.1656	-0.094	-0.2547	2.91e-13	0.00511563	2.05e-05	0.0341491	0.000267765	0.0541769	0.000129131	1.85e-12	0.0144647	0.000120183	0.111387	0.000726405	0.127442	0.00115047
ENSG00000102760	RGCC	0	-0.1571	-0.1071	-0.1704	-0.1287	-0.1184	-0.2897	-0.1899	-0.0954	-0.1367	-0.1631	-0.1171	-0.0754	-0.3221	-0.1616	-0.1199	2.95e-05	5.14e-06	0.00581398	0.0926468	4.72e-13	0.000889371	0.0753148	7.62e-05	3.6e-05	0.0163009	0.222346	6.67e-12	0.00559566	0.180468
ENSG00000064651	SLC12A2	0	-0.1572	-0.1486	-0.276	-0.2269	-0.1541	0.0073	-0.1207	-0.1811	-0.1896	-0.2643	-0.2065	-0.0982	0.0102	-0.1027	-0.2276	5.87e-09	8.03e-14	9.74e-07	0.0284636	0.824355	0.0353545	0.000650436	2.4e-08	3.94e-12	8.19e-06	0.0977117	0.866867	0.0926293	0.00426586
ENSG00000151117	TMEM86A	0	-0.1572	-0.222	-0.1952	-0.1693	-0.092	-0.1576	-0.0952	-0.1693	-0.2832	-0.1869	-0.1541	-0.0586	-0.1752	-0.081	-0.2128	1.41e-18	1.65e-07	0.00027657	0.191414	0.000113695	0.0974742	0.00146416	1.57e-17	1.71e-06	0.00117535	0.363848	0.000331956	0.197267	0.00824345
ENSG00000136542	GALNT5	0	-0.1573	-0.0514	-0.2785	-0.2638	-0.1167	-0.2114	-0.0693	-0.1098	-0.0655	-0.2667	-0.2401	-0.0744	-0.2351	-0.0589	-0.1379	0.0460249	4.72e-14	1.08e-08	0.097324	1.89e-07	0.228142	0.0404894	0.0678238	2.45e-12	1.51e-07	0.229366	9.14e-07	0.366606	0.113855
ENSG00000117266	CDK18	0	-0.1573	-0.2936	-0.1535	-0.1571	-0.0651	-0.0717	-0.2339	-0.1266	-0.3745	-0.1469	-0.1429	-0.0415	-0.0797	-0.199	-0.159	2.83e-32	4.11e-05	0.00074849	0.355846	0.081122	3.99e-05	0.0179768	1.59e-30	0.000225598	0.00279162	0.548783	0.124094	0.000499808	0.0606112
ENSG00000128805	ARHGAP22	0	-0.1574	-0.1229	-0.1076	-0.2056	-0.0738	-0.2186	-0.1258	-0.2477	-0.1567	-0.1031	-0.1871	-0.047	-0.2431	-0.107	-0.3113	1.61e-06	0.00412492	9.47e-06	0.295156	6.89e-08	0.0282656	2.37e-06	4.89e-06	0.0119956	6.14e-05	0.488176	3.64e-07	0.078303	4.61e-05
ENSG00000101670	LIPG	0	-0.1575	-0.2304	-0.1921	-0.1666	-0.028	-0.136	-0.1847	-0.1647	-0.2939	-0.1839	-0.1516	-0.0179	-0.1512	-0.1571	-0.207	6.06e-20	2.61e-07	0.000347341	0.69094	0.000891224	0.00123621	0.00197715	7.86e-19	2.55e-06	0.00143258	0.817638	0.00217848	0.00721744	0.0105129
ENSG00000081189	MEF2C	0	-0.1575	-0.1576	-0.0649	-0.1399	-0.3595	-0.1109	-0.1146	-0.1552	-0.2011	-0.0621	-0.1273	-0.2291	-0.1233	-0.0975	-0.195	6.38e-10	0.0843404	0.00270396	2.36e-07	0.00682079	0.045843	0.00360989	2.91e-09	0.150115	0.00849752	1.11e-05	0.0137929	0.112357	0.0168697
ENSG00000120868	APAF1	0	-0.1575	-0.0198	-0.2182	-0.2278	-0.0835	-0.06	-0.3797	-0.1138	-0.0253	-0.2089	-0.2073	-0.0532	-0.0668	-0.3231	-0.143	0.441823	4.52e-09	8.79e-07	0.236071	0.144188	1.17e-11	0.033659	0.504969	6.93e-08	7.48e-06	0.42091	0.20489	3.2e-09	0.0986326
ENSG00000121904	CSMD2	0	-0.1575	-0.133	-0.2147	-0.2817	-0.1036	-0.2135	-0.1231	-0.0331	-0.1697	-0.2056	-0.2564	-0.066	-0.2374	-0.1047	-0.0416	1.98e-07	8.02e-09	9.48e-10	0.141097	1.42e-07	0.0318964	0.538436	6.81e-07	1.18e-07	1.73e-08	0.295206	7.01e-07	0.0857703	0.706637
ENSG00000167723	TRPV3	0	-0.1576	-0.0961	-0.1979	-0.2135	-0.208	-0.1277	-0.0822	-0.1778	-0.1226	-0.1894	-0.1943	-0.1326	-0.1421	-0.0699	-0.2234	0.000181343	1.12e-07	4.16e-06	0.00303821	0.00180824	0.15257	0.000822185	0.000414923	1.21e-06	2.95e-05	0.0194268	0.00413428	0.274135	0.00513287
ENSG00000196159	FAT4	0	-0.1577	-0.0134	-0.2092	-0.2351	-0.1791	-0.0817	-0.1828	-0.2023	-0.017	-0.2003	-0.2139	-0.1142	-0.0908	-0.1556	-0.2542	0.603995	1.94e-08	3.82e-07	0.0107925	0.0467003	0.00138308	0.000132975	0.660119	2.58e-07	3.56e-06	0.0495134	0.0765446	0.00787084	0.00117506
ENSG00000157483	MYO1E	0	-0.1578	-0.0006	-0.2941	-0.2081	-0.1877	-0.1122	-0.1147	-0.187	-0.0008	-0.2816	-0.1894	-0.1196	-0.1248	-0.0976	-0.235	0.981558	1.49e-15	7.3e-06	0.00752878	0.00619225	0.0456373	0.0004258	0.985354	1.04e-13	4.87e-05	0.0381604	0.0126353	0.112002	0.00301117
ENSG00000153291	SLC25A27	0	-0.1581	0.0097	-0.1962	-0.2282	-0.226	-0.1364	-0.2271	-0.1023	0.0112	-0.1879	-0.2076	-0.144	-0.1516	-0.1932	-0.1285	0.732413	1.42e-07	8.41e-07	0.00126756	0.000858924	6.73e-05	0.056439	0.773743	1.49e-06	7.18e-06	0.0100473	0.00210491	0.000749277	0.145425
ENSG00000182985	CADM1	0	-0.1581	-0.1308	-0.2001	-0.1317	-0.1122	-0.1478	-0.1835	-0.2007	-0.1669	-0.1916	-0.1198	-0.0715	-0.1643	-0.1561	-0.2523	3.15e-07	7.98e-08	0.00477531	0.11113	0.000300195	0.00133217	0.000150265	1.05e-06	8.97e-07	0.0138188	0.250898	0.000806949	0.00764652	0.0012957
ENSG00000151692	RNF144A	0	-0.1581	-0.1149	-0.2498	-0.1616	-0.1306	-0.1365	-0.2288	-0.0847	-0.1466	-0.2392	-0.147	-0.0832	-0.1518	-0.1947	-0.1064	7.3e-06	1.61e-11	0.000522856	0.0634347	0.000851889	5.9e-05	0.114642	2.05e-05	4.45e-10	0.00204053	0.171723	0.00208867	0.000675781	0.245576
ENSG00000111321	LTBR	0	-0.1582	-0.2152	-0.204	-0.1819	-0.1694	-0.1131	-0.139	-0.0844	-0.2745	-0.1953	-0.1655	-0.108	-0.1258	-0.1183	-0.1061	1.65e-17	4.41e-08	9.22e-05	0.015912	0.0057785	0.015311	0.115798	1.65e-16	5.34e-07	0.000450335	0.0649802	0.0118829	0.0494102	0.247533
ENSG00000197405	C5AR1	0	-0.1582	-0.3023	-0.1291	-0.1552	-0.0782	-0.0906	-0.0681	-0.2841	-0.3856	-0.1236	-0.1413	-0.0498	-0.1007	-0.0579	-0.357	2.84e-34	0.000572904	0.000865124	0.267234	0.0273034	0.23624	4.8e-08	2.05e-32	0.00222113	0.0031664	0.45751	0.0476007	0.375288	2e-06
ENSG00000174306	ZHX3	0	-0.1583	-0.2605	-0.1757	-0.2308	-0.0982	-0.0784	-0.1937	-0.0707	-0.3323	-0.1682	-0.2101	-0.0626	-0.0872	-0.1648	-0.0889	2.29e-25	2.56e-06	6.23e-07	0.163359	0.0561998	0.000696554	0.188012	5.62e-24	1.94e-05	5.5e-06	0.327232	0.0899127	0.00461776	0.350656
ENSG00000166833	NAV2	0	-0.1584	-0.1796	-0.1722	-0.1273	-0.1808	-0.0699	-0.2501	-0.1287	-0.2291	-0.1649	-0.1158	-0.1152	-0.0777	-0.2128	-0.1617	1.62e-12	4.06e-06	0.00639125	0.0100713	0.0890802	1.09e-05	0.0161399	9.56e-12	2.91e-05	0.0176766	0.0469787	0.134773	0.000176419	0.055643
ENSG00000160588	MPZL3	0	-0.1584	-0.0631	-0.1986	-0.1088	-0.2075	-0.1443	-0.2444	-0.1422	-0.0805	-0.1902	-0.099	-0.1323	-0.1604	-0.2079	-0.1787	0.0141906	9.99e-08	0.0199241	0.00310578	0.000417791	1.74e-05	0.00776176	0.0233723	1.09e-06	0.046195	0.0197434	0.00109182	0.000260792	0.0312717
ENSG00000055813	CCDC85A	0	-0.1584	-0.1393	-0.1238	-0.1203	-0.111	-0.1556	-0.2432	-0.2161	-0.1776	-0.1185	-0.1094	-0.0708	-0.173	-0.2069	-0.2715	5.1e-08	0.000960524	0.0100087	0.114805	0.000139622	1.92e-05	4.3e-05	1.87e-07	0.00345374	0.0259083	0.256287	0.000401308	0.000283913	0.000484764
ENSG00000185658	BRWD1	0	-0.1584	-0.0435	-0.2564	-0.2136	-0.1662	-0.0797	-0.1462	-0.2035	-0.0554	-0.2455	-0.1944	-0.1059	-0.0886	-0.1244	-0.2558	0.091394	4.51e-12	4.14e-06	0.0180353	0.0524129	0.0107008	0.00012037	0.125728	1.45e-10	2.94e-05	0.0709642	0.0845875	0.0378806	0.00108816
ENSG00000110925	CSRNP2	0	-0.1585	-0.3141	-0.2233	-0.1441	0.0474	-0.008	-0.2119	-0.2552	-0.4007	-0.2138	-0.1312	0.0383	-0.0089	-0.1803	-0.3207	4.27e-37	1.93e-09	0.00199743	0.393402	0.845491	0.000203069	1.12e-06	4.5e-35	3.3e-08	0.00654161	0.581745	0.884045	0.00178416	2.51e-05
ENSG00000139364	TMEM132B	0	-0.1585	-0.0523	-0.1674	-0.1537	-0.172	-0.169	-0.2205	-0.1746	-0.0667	-0.1603	-0.1399	-0.1096	-0.1879	-0.1876	-0.2195	0.0422123	7.55e-06	0.00097476	0.0143625	3.43e-05	0.000110072	0.00102215	0.062871	5.06e-05	0.00351235	0.0603198	0.000110189	0.00109032	0.00612653
ENSG00000151240	DIP2C	0	-0.1585	-0.108	-0.2608	-0.2106	-0.0774	-0.1105	-0.2025	-0.1398	-0.1378	-0.2497	-0.1916	-0.0493	-0.1228	-0.1723	-0.1757	2.54e-05	1.87e-12	5.67e-06	0.272108	0.00705409	0.000390704	0.00884154	6.61e-05	6.69e-11	3.9e-05	0.46311	0.0142046	0.00294074	0.0347891
ENSG00000114251	WNT5A	0	-0.1585	-0.0157	-0.1414	-0.1531	-0.1954	-0.197	-0.1912	-0.216	-0.02	-0.1354	-0.1393	-0.1245	-0.219	-0.1627	-0.2715	0.542432	0.000160019	0.00102006	0.00538313	1.26e-06	0.000817595	4.32e-05	0.602335	0.000737225	0.00365236	0.0298794	5.28e-06	0.00524233	0.000486401
ENSG00000110427	KIAA1549L	0	-0.1587	-0.0746	-0.1524	-0.1681	-0.1316	-0.2637	-0.2151	-0.1054	-0.0952	-0.1459	-0.153	-0.0839	-0.2933	-0.183	-0.1325	0.00369688	4.68e-05	0.000305761	0.0615077	5.62e-11	0.000162718	0.0491297	0.00683001	0.000252849	0.00128215	0.168237	5.27e-10	0.00149661	0.131144
ENSG00000175305	CCNE2	0	-0.1587	-0.1059	-0.2488	-0.1569	-0.1633	-0.121	-0.1204	-0.1947	-0.135	-0.2383	-0.1428	-0.1041	-0.1345	-0.1025	-0.2446	3.67e-05	1.94e-11	0.000757456	0.0201991	0.00315262	0.0358006	0.000240534	9.34e-05	5.3e-10	0.00282093	0.0769093	0.00685492	0.093574	0.00189489
ENSG00000179593	ALOX15B	0	-0.1588	-0.2075	-0.1747	-0.1641	-0.1154	-0.1198	-0.1583	-0.1718	-0.2647	-0.1673	-0.1493	-0.0736	-0.1332	-0.1347	-0.2159	2.4e-16	2.93e-06	0.000425398	0.101087	0.00346302	0.00569786	0.00124119	2.14e-15	2.18e-05	0.00170627	0.235551	0.00745804	0.0233745	0.00720255
ENSG00000115540	MOB4	0	-0.1589	-0.1467	-0.163	0.0035	-0.1062	-0.2176	-0.2318	-0.2502	-0.1871	-0.1561	0.0038	-0.0677	-0.242	-0.1972	-0.3144	9.23e-09	1.31e-05	0.92963	0.131326	8e-08	4.71e-05	1.85e-06	3.7e-08	8.23e-05	0.956102	0.280657	4.17e-07	0.000564252	3.76e-05
ENSG00000221968	FADS3	0	-0.159	-0.0843	-0.1199	-0.1745	-0.15	-0.1968	-0.2313	-0.1561	-0.1076	-0.1148	-0.1588	-0.0956	-0.2188	-0.1968	-0.1962	0.00102793	0.00139032	0.000176932	0.0329801	1.3e-06	4.88e-05	0.00340514	0.00210058	0.00473458	0.000796922	0.108692	5.4e-06	0.000580036	0.0161392
ENSG00000178053	MLF1	0	-0.159	-0.0634	-0.1258	-0.174	-0.1172	-0.2225	-0.2046	-0.2055	-0.0809	-0.1204	-0.1583	-0.0747	-0.2474	-0.174	-0.2583	0.0136567	0.000794925	0.000185768	0.0959179	3.96e-08	0.000339094	0.000102841	0.0225877	0.00294046	0.00083037	0.226998	2.17e-07	0.00264673	0.000961481
ENSG00000178882	RFLNA	0	-0.1592	-0.0261	-0.1926	-0.0012	-0.239	-0.2414	-0.2035	-0.2104	-0.0334	-0.1844	-0.0011	-0.1523	-0.2685	-0.1731	-0.2644	0.310154	2.43e-07	0.980026	0.000648151	2.28e-09	0.000364706	6.91e-05	0.371432	2.4e-06	0.988007	0.00608198	1.59e-08	0.00279395	0.000702032
ENSG00000152137	HSPB8	0	-0.1592	-0.2515	-0.1209	-0.1106	-0.0503	-0.2444	-0.2426	-0.0942	-0.3208	-0.1157	-0.1007	-0.0321	-0.2717	-0.2064	-0.1183	1.18e-23	0.00126741	0.0178614	0.475241	1.43e-09	2.01e-05	0.0791725	2.37e-22	0.00437931	0.0421789	0.654835	1.03e-08	0.000293651	0.187191
ENSG00000165801	ARHGEF40	0	-0.1593	-0.0542	-0.2363	-0.218	-0.0776	-0.1477	-0.2254	-0.1562	-0.0692	-0.2263	-0.1984	-0.0494	-0.1642	-0.1918	-0.1963	0.0351361	1.97e-10	2.59e-06	0.270958	0.000302626	7.63e-05	0.00339504	0.0531537	4.32e-09	1.95e-05	0.461614	0.000812627	0.000825414	0.0161165
ENSG00000139144	PIK3C2G	0	-0.1594	-0.0434	-0.1952	-0.1448	-0.1652	-0.1415	-0.2134	-0.212	-0.0554	-0.1869	-0.1317	-0.1053	-0.1573	-0.1816	-0.2665	0.0917238	1.66e-07	0.00190868	0.0187858	0.000540909	0.00018346	6.02e-05	0.126125	1.71e-06	0.00628864	0.0731654	0.00137668	0.00165033	0.000630219
ENSG00000135631	RAB11FIP5	0	-0.1594	-0.2867	-0.1364	-0.1676	-0.0938	-0.1251	-0.2199	-0.0861	-0.3657	-0.1306	-0.1525	-0.0598	-0.1391	-0.1871	-0.1082	9.65e-31	0.000271814	0.000318578	0.183058	0.00226107	0.000114391	0.108589	4.44e-29	0.00116598	0.00132682	0.353156	0.0050645	0.00112438	0.236379
ENSG00000074964	ARHGEF10L	0	-0.1595	-0.086	-0.2033	-0.124	-0.2164	-0.0475	-0.2462	-0.1927	-0.1097	-0.1947	-0.1129	-0.1379	-0.0528	-0.2095	-0.2422	0.000818096	4.85e-08	0.00788259	0.00203888	0.248289	1.5e-05	0.000278805	0.00169991	5.81e-07	0.021126	0.0144219	0.32677	0.000230886	0.00214338
ENSG00000177283	FZD8	0	-0.1595	-0.1544	-0.1534	-0.1343	-0.1725	-0.1837	-0.2239	-0.0942	-0.1969	-0.1469	-0.1222	-0.11	-0.2043	-0.1905	-0.1184	1.45e-09	4.12e-05	0.00398796	0.0140825	6.42e-06	8.56e-05	0.0789838	6.34e-09	0.000225701	0.0118517	0.0595252	2.34e-05	0.00089944	0.186804
ENSG00000149289	ZC3H12C	0	-0.1596	-0.229	-0.2221	-0.1705	-0.0695	-0.0254	-0.1558	-0.2451	-0.2922	-0.2126	-0.1551	-0.0443	-0.0282	-0.1326	-0.308	1.01e-19	2.36e-09	0.000250261	0.323766	0.537098	0.00651508	3.05e-06	1.27e-18	3.94e-08	0.00107715	0.517552	0.620155	0.0259215	5.66e-05
ENSG00000180543	TSPYL5	0	-0.1597	-0.139	-0.2056	-0.1372	-0.0642	-0.1898	-0.2069	-0.1749	-0.1773	-0.1968	-0.1249	-0.0409	-0.2111	-0.1761	-0.2197	5.46e-08	3.43e-08	0.00326861	0.362049	3.09e-06	0.000288003	0.00100719	1.99e-07	4.28e-07	0.00999112	0.553833	1.19e-05	0.00232989	0.00605339
ENSG00000148288	GBGT1	0	-0.1597	-0.2165	-0.1294	-0.1557	-0.054	-0.2162	-0.0879	-0.2578	-0.2762	-0.1239	-0.1417	-0.0344	-0.2405	-0.0748	-0.324	1.04e-17	0.000556041	0.000831223	0.443334	9.66e-08	0.125983	8.55e-07	1.06e-16	0.00216232	0.00306067	0.627064	4.94e-07	0.238363	2.01e-05
ENSG00000087076	HSD17B14	0	-0.1597	-0.195	-0.1609	-0.1393	-0.0173	-0.2481	-0.1642	-0.1928	-0.2488	-0.154	-0.1268	-0.011	-0.2759	-0.1397	-0.2424	1.46e-14	1.7e-05	0.00281822	0.805824	7.77e-10	0.00411275	0.000276	1.07e-13	0.000103336	0.00880017	0.892421	5.92e-09	0.0182823	0.00212296
ENSG00000157214	STEAP2	0	-0.1599	-0.205	-0.1788	-0.2822	-0.1354	-0.0503	-0.063	-0.2044	-0.2616	-0.1712	-0.2568	-0.0863	-0.056	-0.0536	-0.2569	5.56e-16	1.68e-06	8.87e-10	0.0543769	0.221097	0.272989	0.000112216	4.76e-15	1.34e-05	1.63e-08	0.153442	0.295917	0.416099	0.00102718
ENSG00000164683	HEY1	0	-0.1599	-0.0187	-0.1849	-0.1691	-0.1743	-0.1498	-0.2575	-0.1649	-0.0239	-0.1771	-0.1539	-0.1111	-0.1666	-0.219	-0.2073	0.467984	7.25e-07	0.000281733	0.0131122	0.000246891	5.87e-06	0.0019516	0.530317	6.36e-06	0.00119316	0.0565582	0.000675037	0.000108105	0.0104063
ENSG00000107372	ZFAND5	0	-0.1599	-0.2886	-0.2299	-0.1438	-0.1114	0.0133	-0.2027	-0.1565	-0.3681	-0.2202	-0.1309	-0.071	0.0186	-0.1725	-0.1967	3.72e-31	6.11e-10	0.00203987	0.113653	0.684305	0.000384644	0.00331969	1.78e-29	1.18e-08	0.0066629	0.254427	0.750408	0.00290455	0.0158373
ENSG00000104951	IL4I1	0	-0.16	-0.0537	-0.1857	-0.1439	-0.2705	-0.1649	-0.0895	-0.2119	-0.0685	-0.1778	-0.1309	-0.1724	-0.1833	-0.0762	-0.2663	0.0368318	6.54e-07	0.00203802	0.000110548	5.34e-05	0.119049	6.08e-05	0.0555378	5.78e-06	0.0066589	0.00156474	0.000166075	0.228747	0.000633216
ENSG00000023697	DERA	0	-0.16	-0.3312	-0.1924	-0.1448	-0.0544	-0.2208	-0.0498	-0.1267	-0.4225	-0.1843	-0.1318	-0.0346	-0.2455	-0.0424	-0.1593	1.81e-41	2.49e-07	0.0019029	0.440487	5.09e-08	0.385963	0.0178068	4.07e-39	2.45e-06	0.00627632	0.624825	2.75e-07	0.531055	0.0602084
ENSG00000070081	NUCB2	0	-0.16	-0.1807	-0.1867	-0.2228	0.0045	-0.197	-0.1225	-0.2149	-0.2305	-0.1788	-0.2028	0.0036	-0.2191	-0.1042	-0.2701	1.18e-12	5.65e-07	1.53e-06	0.935456	1.26e-06	0.0326988	4.73e-05	7.1e-12	5.06e-06	1.22e-05	0.963712	5.24e-06	0.0873014	0.000520413
ENSG00000115318	LOXL3	0	-0.16	-0.1409	-0.1412	-0.1994	-0.2328	-0.0379	-0.157	-0.2111	-0.1797	-0.1352	-0.1814	-0.1484	-0.0421	-0.1336	-0.2653	3.55e-08	0.000163352	1.77e-05	0.000897379	0.357045	0.00611203	6.5e-05	1.33e-07	0.000750094	0.000106155	0.0078547	0.442964	0.024691	0.000669295
ENSG00000137275	RIPK1	0	-0.1601	-0.3489	-0.2714	-0.1351	0.0913	-0.0554	-0.301	-0.1003	-0.4451	-0.2598	-0.1229	0.0738	-0.0616	-0.2561	-0.126	2.31e-46	2.16e-13	0.00379711	0.100013	0.177726	1.03e-07	0.0614566	1.14e-43	9.48e-12	0.0113529	0.233825	0.245884	4.31e-06	0.155356
ENSG00000173744	AGFG1	0	-0.1601	0.0987	-0.2629	-0.2176	-0.1649	-0.1266	-0.1438	-0.3039	0.1139	-0.2517	-0.198	-0.1051	-0.1408	-0.1224	-0.3819	0.000506876	1.23e-12	2.71e-06	0.0190107	0.00198706	0.0120899	4.39e-09	0.00108777	4.57e-11	2.03e-05	0.0737225	0.00450235	0.0414473	2.92e-07
ENSG00000143776	CDC42BPA	0	-0.1602	-0.2585	-0.271	-0.1926	-0.0603	-0.027	-0.1561	-0.1557	-0.3297	-0.2595	-0.1752	-0.0384	-0.03	-0.1328	-0.1957	5.67e-25	2.34e-13	3.42e-05	0.391999	0.512092	0.00643045	0.00348356	1.3e-23	1.02e-11	0.00018791	0.580222	0.596726	0.0256715	0.0164246
ENSG00000136238	RAC1	0	-0.1602	-0.1954	-0.2075	-0.2075	-0.2616	-0.0648	-0.1092	-0.0755	-0.2492	-0.1987	-0.1888	-0.1667	-0.0721	-0.0929	-0.0948	1.31e-14	2.54e-08	7.83e-06	0.000186223	0.114877	0.0570207	0.16006	9.69e-14	3.27e-07	5.2e-05	0.00230917	0.167851	0.132446	0.311837
ENSG00000101335	MYL9	0	-0.1602	-0.0982	-0.2695	-0.2469	-0.0258	-0.2031	-0.0974	-0.1807	-0.1253	-0.258	-0.2247	-0.0164	-0.2258	-0.0829	-0.2271	0.000129349	3.2e-13	9.31e-08	0.714414	5.76e-07	0.0897122	0.000668895	0.000302606	1.36e-11	1.02e-06	0.832739	2.56e-06	0.185459	0.00436263
ENSG00000026103	FAS	0	-0.1603	-0.0577	-0.2563	-0.2684	0.0002	-0.1549	-0.0887	-0.2963	-0.0735	-0.2454	-0.2442	0.0002	-0.1723	-0.0754	-0.3724	0.0250647	4.59e-12	5.94e-09	0.9966	0.000149069	0.122737	1.12e-08	0.0391594	1.48e-10	8.85e-08	0.99823	0.000426142	0.233692	6.4e-07
ENSG00000049130	KITLG	0	-0.1604	-0.0827	-0.1997	-0.1997	-0.1735	-0.1514	-0.132	-0.1837	-0.1055	-0.1912	-0.1818	-0.1105	-0.1683	-0.1123	-0.2309	0.00129521	8.52e-08	1.7e-05	0.0135746	0.000211386	0.0213517	0.000541634	0.00259856	9.49e-07	0.000102834	0.0579225	0.00058422	0.0633929	0.00367505
ENSG00000277117		0	-0.1604	-0.067	-0.1281	-0.1351	-0.2123	-0.2443	-0.1535	-0.1827	-0.0855	-0.1226	-0.1229	-0.1353	-0.2717	-0.1306	-0.2295	0.0091546	0.000632774	0.00378397	0.00247822	1.44e-09	0.00735298	0.000583751	0.0156623	0.00241714	0.0113246	0.0166673	1.04e-08	0.0282996	0.00391099
ENSG00000143067	ZNF697	0	-0.1606	-0.1929	-0.2654	-0.2046	-0.005	-0.0257	-0.1216	-0.3092	-0.2461	-0.2541	-0.1862	-0.0032	-0.0286	-0.1034	-0.3886	2.86e-14	7.46e-13	1.05e-05	0.943057	0.532231	0.0340859	2.21e-09	2.03e-13	2.93e-11	6.73e-05	0.968154	0.615578	0.090023	1.7e-07
ENSG00000110092	CCND1	0	-0.1607	-0.1918	-0.1672	-0.243	-0.0153	-0.0925	-0.2564	-0.159	-0.2447	-0.1601	-0.2211	-0.0097	-0.1028	-0.2181	-0.1999	4.07e-14	7.69e-06	1.49e-07	0.828455	0.0242878	6.45e-06	0.00283938	2.83e-13	5.13e-05	1.54e-06	0.905888	0.0429645	0.00011759	0.013959
ENSG00000092531	SNAP23	0	-0.1609	0.0181	-0.2205	-0.1709	-0.1053	-0.2205	-0.2045	-0.2228	0.0209	-0.2111	-0.1555	-0.0671	-0.2452	-0.174	-0.28	0.525253	3.1e-09	0.000241385	0.134679	5.28e-08	0.000340433	2.41e-05	0.586235	5e-08	0.00104512	0.285718	2.84e-07	0.0026499	0.000299188
ENSG00000158163	DZIP1L	0	-0.161	-0.1176	-0.2754	-0.2641	-0.0452	-0.0807	-0.1517	-0.192	-0.15	-0.2636	-0.2403	-0.0288	-0.0897	-0.1291	-0.2413	4.43e-06	9.3e-14	1.05e-08	0.521082	0.0495313	0.00807908	0.000294505	1.28e-05	4.47e-12	1.47e-07	0.692035	0.0805995	0.0304362	0.00224493
ENSG00000186314	PRELID2	0	-0.1611	-0.0442	-0.1937	-0.1772	-0.174	-0.2373	-0.1592	-0.1418	-0.0564	-0.1855	-0.1613	-0.1109	-0.2639	-0.1355	-0.1782	0.0861718	2.06e-07	0.000139572	0.0132891	4.31e-09	0.00542	0.00792708	0.119359	2.07e-06	0.000646326	0.0571176	2.84e-08	0.0225856	0.0318456
ENSG00000171161	ZNF672	0	-0.1611	-0.2673	-0.2	-0.146	-0.2158	-0.0891	-0.1507	-0.0587	-0.341	-0.1915	-0.1329	-0.1375	-0.0991	-0.1282	-0.0738	1.08e-26	8.11e-08	0.00173864	0.00209517	0.0299437	0.00850542	0.274774	3e-25	9.1e-07	0.00580203	0.0147046	0.0516887	0.0317224	0.455154
ENSG00000197826	CFAP299	0	-0.1611	-0.095	-0.2021	-0.1972	-0.1837	-0.2485	-0.129	-0.0724	-0.1212	-0.1935	-0.1795	-0.1171	-0.2763	-0.1097	-0.0909	0.000213997	5.87e-08	2.18e-05	0.00891448	7.34e-10	0.0244988	0.177931	0.00048414	6.84e-07	0.000126928	0.0429838	5.63e-09	0.0702311	0.336898
ENSG00000186522	SEPTIN10	0	-0.1612	-0.0114	-0.2533	-0.2387	-0.1207	-0.2446	-0.0772	-0.1822	-0.0146	-0.2426	-0.2172	-0.077	-0.272	-0.0657	-0.229	0.656971	8.2e-12	2.49e-07	0.0862639	1.39e-09	0.179065	0.000601347	0.707177	2.47e-10	2.44e-06	0.211824	1e-08	0.306949	0.00400219
ENSG00000134817	APLNR	0	-0.1612	-0.2099	-0.1832	-0.1423	-0.2144	-0.0842	-0.1523	-0.142	-0.2677	-0.1754	-0.1295	-0.1367	-0.0936	-0.1296	-0.1784	1.06e-16	9.26e-07	0.00228487	0.00223963	0.0403821	0.0078337	0.00783806	9.85e-16	7.94e-06	0.0073525	0.0154494	0.0674165	0.0297533	0.0315376
ENSG00000105894	PTN	0	-0.1614	-0.1704	-0.1881	-0.092	-0.2232	-0.1865	-0.1552	-0.1144	-0.2174	-0.1801	-0.0837	-0.1423	-0.2074	-0.132	-0.1437	2.17e-11	4.65e-07	0.0491907	0.00145598	4.62e-06	0.00673234	0.0327047	1.15e-10	4.24e-06	0.0986004	0.0111764	1.73e-05	0.0265257	0.0964823
ENSG00000165966	PDZRN4	0	-0.1614	-0.0625	-0.2284	-0.1477	-0.207	-0.1516	-0.1875	-0.1452	-0.0797	-0.2187	-0.1344	-0.1319	-0.1686	-0.1595	-0.1824	0.0151136	7.99e-10	0.00153313	0.00318931	0.000206095	0.00103882	0.00654282	0.0247302	1.51e-08	0.00521624	0.0201573	0.000570628	0.00633803	0.0272348
ENSG00000104213	PDGFRL	0	-0.1614	-0.1233	-0.1886	-0.2108	-0.3074	-0.1827	-0.0094	-0.1081	-0.1572	-0.1805	-0.1918	-0.1959	-0.2032	-0.008	-0.1358	1.49e-06	4.35e-07	5.56e-06	1.06e-05	7.24e-06	0.870764	0.043732	4.55e-06	3.99e-06	3.83e-05	0.000240864	2.62e-05	0.919013	0.120659
ENSG00000115935	WIPF1	0	-0.1615	-0.1365	-0.1368	-0.1221	-0.2702	-0.0345	-0.2811	-0.1494	-0.1741	-0.131	-0.1111	-0.1722	-0.0384	-0.2391	-0.1878	9.49e-08	0.000260683	0.00893488	0.000112526	0.401477	7.1e-07	0.00510429	3.37e-07	0.00112422	0.02355	0.00158142	0.48838	1.99e-05	0.0223079
ENSG00000157240	FZD1	0	-0.1616	-0.034	-0.2588	-0.2273	-0.1397	-0.1497	-0.1143	-0.2074	-0.0434	-0.2478	-0.2069	-0.089	-0.1664	-0.0972	-0.2607	0.186707	2.78e-12	9.24e-07	0.0470579	0.000249642	0.0464602	8.82e-05	0.236985	9.64e-11	7.8e-06	0.139525	0.000681708	0.113421	0.000854555
ENSG00000102595	UGGT2	0	-0.1617	-0.2348	-0.1579	-0.1976	-0.1534	-0.0855	-0.1548	-0.1481	-0.2995	-0.1512	-0.1798	-0.0978	-0.0951	-0.1317	-0.1861	1.09e-20	2.44e-05	2.11e-05	0.0291465	0.0373476	0.0068742	0.0055148	1.57e-19	0.00014169	0.000123707	0.0994098	0.0629337	0.0269374	0.0236963
ENSG00000166068	SPRED1	0	-0.1618	-0.0127	-0.2319	-0.2299	-0.1118	-0.204	-0.078	-0.2645	-0.0163	-0.222	-0.2092	-0.0713	-0.2268	-0.0664	-0.3323	0.620746	4.37e-10	6.89e-07	0.112269	5.11e-07	0.174666	4.26e-07	0.674957	8.69e-09	6.03e-06	0.25254	2.29e-06	0.301633	1.16e-05
ENSG00000131100	ATP6V1E1	0	-0.1619	-0.2242	-0.1181	-0.0351	-0.0642	-0.2521	-0.0915	-0.3482	-0.286	-0.1131	-0.0319	-0.0409	-0.2803	-0.0779	-0.4376	6.32e-19	0.00163342	0.453579	0.362295	4.07e-10	0.110941	9.42e-12	7.32e-18	0.00542857	0.578515	0.55395	3.28e-09	0.217036	2.53e-09
ENSG00000169862	CTNND2	0	-0.1621	-0.1451	-0.1747	-0.2019	-0.237	-0.143	-0.1271	-0.1057	-0.1851	-0.1672	-0.1838	-0.151	-0.159	-0.1082	-0.1329	1.35e-08	2.94e-06	1.37e-05	0.000722333	0.000471511	0.0266514	0.0485225	5.3e-08	2.19e-05	8.46e-05	0.00660406	0.00121848	0.0748468	0.130037
ENSG00000178980	SELENOW	0	-0.1621	-0.1592	-0.1258	-0.0802	-0.194	-0.2958	-0.0931	-0.1864	-0.2031	-0.1205	-0.073	-0.1236	-0.3289	-0.0792	-0.2342	4.27e-10	0.000789239	0.0864565	0.00572661	1.43e-13	0.104951	0.00044672	1.98e-09	0.00292366	0.156983	0.0311868	2.26e-12	0.208268	0.00313236
ENSG00000145740	SLC30A5	0	-0.1621	-0.095	-0.2048	-0.2121	-0.2672	-0.1551	0.0642	-0.2645	-0.1212	-0.1961	-0.193	-0.1703	-0.1724	0.0559	-0.3324	0.000215563	3.87e-08	4.83e-06	0.000133961	0.000146668	0.253061	4.24e-07	0.000487395	4.76e-07	3.37e-05	0.00178432	0.000419828	0.395462	1.16e-05
ENSG00000134755	DSC2	0	-0.1622	-0.0355	-0.2744	-0.2472	0.0507	-0.1898	-0.176	-0.2628	-0.0453	-0.2627	-0.225	0.0409	-0.2111	-0.1498	-0.3303	0.168041	1.15e-13	8.91e-08	0.361919	3.08e-06	0.00208698	5.08e-07	0.216014	5.42e-12	9.81e-07	0.553784	1.19e-05	0.0107973	1.33e-05
ENSG00000115963	RND3	0	-0.1623	-0.2781	-0.2124	-0.1574	-0.0529	-0.1433	-0.1135	-0.1783	-0.3547	-0.2034	-0.1432	-0.0337	-0.1594	-0.0966	-0.224	6.61e-29	1.16e-08	0.000731479	0.453231	0.000456028	0.0479013	0.000794987	2.39e-27	1.64e-07	0.0027355	0.635311	0.00118226	0.115941	0.00499218
ENSG00000141753	IGFBP4	0	-0.1623	-0.2083	-0.2256	-0.147	0.0085	-0.1885	-0.1977	-0.1777	-0.2657	-0.2161	-0.1337	0.0068	-0.2096	-0.1682	-0.2233	1.85e-16	1.29e-09	0.00162266	0.879049	3.64e-06	0.000538419	0.00082776	1.67e-15	2.32e-08	0.0054626	0.936052	1.39e-05	0.00377161	0.00515927
ENSG00000071203	MS4A12	0	-0.1623	-0.0313	-0.1696	-0.1663	-0.192	-0.1785	-0.233	-0.1656	-0.0399	-0.1624	-0.1514	-0.1223	-0.1985	-0.1982	-0.2081	0.224431	5.66e-06	0.000354669	0.00626283	1.18e-05	4.29e-05	0.00187359	0.278972	3.93e-05	0.00145966	0.0333338	4.13e-05	0.000528153	0.0100428
ENSG00000160013	PTGIR	0	-0.1624	-0.1179	-0.1776	-0.1863	-0.1817	-0.135	-0.1519	-0.1862	-0.1504	-0.1701	-0.1695	-0.1158	-0.1501	-0.1292	-0.2339	4.17e-06	1.98e-06	6.18e-05	0.0096882	0.00096862	0.00800639	0.000453396	1.21e-05	1.54e-05	0.000318555	0.0457352	0.00234818	0.0302161	0.00317191
ENSG00000165140	FBP1	0	-0.1624	-0.1563	-0.1189	-0.1625	-0.2232	-0.1823	-0.1377	-0.1561	-0.1994	-0.1138	-0.1479	-0.1422	-0.2027	-0.1172	-0.1962	8.84e-10	0.00152436	0.000485973	0.00146011	7.57e-06	0.0162936	0.00339865	3.98e-09	0.00512267	0.00191218	0.0112025	2.73e-05	0.0516312	0.0161236
ENSG00000092969	TGFB2	0	-0.1625	-0.1442	-0.2106	-0.1692	-0.2192	-0.0879	-0.2145	-0.092	-0.1839	-0.2016	-0.154	-0.1397	-0.0977	-0.1825	-0.1157	1.67e-08	1.56e-08	0.00027804	0.00177658	0.0323641	0.000168928	0.086294	6.5e-08	2.14e-07	0.00118003	0.0129493	0.0554141	0.00154248	0.198842
ENSG00000138162	TACC2	0	-0.1626	-0.2297	-0.1725	-0.2282	-0.0017	-0.164	-0.2401	-0.102	-0.293	-0.1652	-0.2077	-0.0011	-0.1824	-0.2043	-0.1281	7.9e-20	3.88e-06	8.34e-07	0.980928	5.83e-05	2.46e-05	0.0571664	1.01e-18	2.81e-05	7.14e-06	0.989124	0.000180007	0.000339301	0.146775
ENSG00000171385	KCND3	0	-0.1627	-0.0011	-0.2823	-0.1537	-0.1418	-0.1613	-0.1779	-0.2205	-0.0014	-0.2703	-0.1399	-0.0903	-0.1794	-0.1514	-0.2771	0.965051	2.09e-14	0.000974721	0.0438988	7.73e-05	0.00186223	2.93e-05	0.972161	1.18e-12	0.00351235	0.132902	0.000233179	0.00990691	0.000354055
ENSG00000039319	ZFYVE16	0	-0.1627	-0.134	-0.1595	-0.226	0.0125	-0.0436	-0.3316	-0.2566	-0.1709	-0.1527	-0.2056	0.0101	-0.0484	-0.2822	-0.3225	1.62e-07	2.01e-05	1.08e-06	0.821637	0.289626	3.98e-09	9.63e-07	5.62e-07	0.000119685	8.95e-06	0.901458	0.372342	2.9e-07	2.23e-05
ENSG00000122729	ACO1	0	-0.1627	-0.1991	-0.2129	-0.1761	-0.0696	-0.0771	-0.1808	-0.2234	-0.254	-0.2038	-0.1603	-0.0444	-0.0857	-0.1539	-0.2807	3.92e-15	1.08e-08	0.000153841	0.323045	0.0606672	0.00156373	2.28e-05	3.04e-14	1.53e-07	0.000702211	0.516994	0.0962654	0.0086545	0.000286981
ENSG00000152104	PTPN14	0	-0.1628	-0.1892	-0.247	-0.2304	-0.085	-0.0725	-0.1615	-0.1541	-0.2413	-0.2365	-0.2097	-0.0542	-0.0807	-0.1374	-0.1937	9.19e-14	2.74e-11	6.52e-07	0.227346	0.0774709	0.00477426	0.00385021	6.14e-13	7.23e-10	5.74e-06	0.40926	0.119235	0.0204626	0.0177692
ENSG00000263528	IKBKE	0	-0.1632	-0.1673	-0.139	-0.1204	-0.0931	-0.1843	-0.2378	-0.2002	-0.2134	-0.1331	-0.1096	-0.0593	-0.2049	-0.2023	-0.2517	5.05e-11	0.000205942	0.00989467	0.186206	6.01e-06	2.95e-05	0.000156253	2.59e-10	0.000918137	0.0256869	0.357472	2.21e-05	0.000390312	0.00133754
ENSG00000108582	CPD	0	-0.1632	-0.2526	-0.2234	-0.184	-0.0821	-0.0693	-0.1244	-0.2066	-0.3223	-0.2139	-0.1675	-0.0523	-0.0771	-0.1058	-0.2597	7.17e-24	1.9e-09	7.59e-05	0.243711	0.0916187	0.0301675	9.39e-05	1.47e-22	3.26e-08	0.000379677	0.430124	0.138041	0.082448	0.000892163
ENSG00000196611	MMP1	0	-0.1633	-0.151	-0.1378	-0.2377	-0.1952	-0.1625	-0.0435	-0.2154	-0.1926	-0.132	-0.2163	-0.1244	-0.1807	-0.037	-0.2707	3.3e-09	0.000233657	2.79e-07	0.00543785	6.85e-05	0.449467	4.55e-05	1.39e-08	0.00102323	2.71e-06	0.0300959	0.000208917	0.59225	0.000507177
ENSG00000198795	ZNF521	0	-0.1634	0.0327	-0.236	-0.1957	-0.2488	-0.1475	-0.1489	-0.1993	0.0377	-0.2259	-0.1781	-0.1586	-0.164	-0.1267	-0.2505	0.251412	2.11e-10	2.52e-05	0.000381885	0.000307722	0.0093409	0.000167829	0.308775	4.56e-09	0.000144062	0.00398378	0.000824144	0.0341106	0.00142153
ENSG00000180785	OR51E1	0	-0.1635	-0.1739	-0.1417	-0.1473	-0.1341	-0.1669	-0.1561	-0.2243	-0.2218	-0.1357	-0.134	-0.0854	-0.1856	-0.1329	-0.2819	8.37e-12	0.000153882	0.00158737	0.056732	4.27e-05	0.00639705	2.1e-05	4.61e-11	0.000713457	0.00536505	0.158308	0.000135423	0.0255715	0.000268809
ENSG00000042493	CAPG	0	-0.1636	-0.0672	-0.2124	-0.1434	-0.0733	-0.1915	-0.2013	-0.2559	-0.0858	-0.2034	-0.1305	-0.0467	-0.2129	-0.1713	-0.3216	0.00896126	1.16e-08	0.00209955	0.298072	2.52e-06	0.000421926	1.04e-06	0.0153676	1.64e-07	0.00683142	0.490548	9.89e-06	0.00310643	2.36e-05
ENSG00000166352	IFTAP	0	-0.1636	-0.0275	-0.1667	-0.2404	-0.0391	-0.3001	-0.0916	-0.2797	-0.035	-0.1596	-0.2188	-0.0249	-0.3337	-0.0779	-0.3516	0.286315	8.21e-06	2.03e-07	0.579345	6.01e-14	0.110725	7.92e-08	0.346364	5.45e-05	2.03e-06	0.737497	1.02e-12	0.216787	2.95e-06
ENSG00000147010	SH3KBP1	0	-0.1637	-0.0888	-0.2104	-0.1004	-0.22	-0.0908	-0.3377	-0.0979	-0.1133	-0.2014	-0.0914	-0.1402	-0.101	-0.2873	-0.123	0.000546357	1.61e-08	0.0316511	0.00170644	0.0268812	1.99e-09	0.0679966	0.00116824	2.19e-07	0.0681531	0.0125697	0.0469769	1.62e-07	0.16717
ENSG00000117069	ST6GALNAC5	0	-0.1637	-0.0845	-0.1159	-0.1558	-0.24	-0.2223	-0.1413	-0.1864	-0.1078	-0.111	-0.1417	-0.153	-0.2472	-0.1202	-0.2343	0.0010042	0.00200604	0.000829659	0.000615125	4.07e-08	0.013719	0.000444119	0.00205483	0.00645523	0.00305712	0.00585095	2.23e-07	0.0455337	0.00311838
ENSG00000130881	LRP3	0	-0.1638	-0.0192	-0.1895	-0.1664	-0.261	-0.2049	-0.1571	-0.1485	-0.0245	-0.1815	-0.1514	-0.1663	-0.2278	-0.1337	-0.1866	0.455951	3.79e-07	0.000352953	0.000192953	4.54e-07	0.0060668	0.0053897	0.518986	3.55e-06	0.00145377	0.0023734	2.06e-06	0.0245852	0.023237
ENSG00000198648	STK39	0	-0.1638	-0.1593	-0.2303	-0.1865	-0.1365	-0.1099	-0.1932	-0.1311	-0.2032	-0.2205	-0.1697	-0.087	-0.1222	-0.1644	-0.1648	4.16e-10	5.75e-10	6.07e-05	0.0523296	0.00733058	0.000719784	0.0141778	1.93e-09	1.11e-08	0.000313297	0.149762	0.0147208	0.00474506	0.0502708
ENSG00000116478	HDAC1	0	-0.1639	-0.0941	-0.1784	-0.1821	0.0293	-0.1796	-0.2958	-0.2466	-0.1201	-0.1708	-0.1658	0.0237	-0.1997	-0.2517	-0.3099	0.000245529	1.79e-06	9e-05	0.597884	1.04e-05	1.73e-07	2.64e-06	0.000551163	1.42e-05	0.000441863	0.7516	3.67e-05	6.43e-06	5.06e-05
ENSG00000182162	P2RY8	0	-0.164	-0.2218	-0.1681	0.0423	-0.1146	-0.2312	-0.3375	-0.1168	-0.2829	-0.161	0.046	-0.073	-0.2571	-0.2871	-0.1468	1.53e-18	6.85e-06	0.280689	0.103481	1.1e-08	2.05e-09	0.0291754	1.7e-17	4.65e-05	0.401201	0.238833	6.73e-08	1.65e-07	0.0883162
ENSG00000144677	CTDSPL	0	-0.164	-0.2881	-0.184	-0.1667	-0.1705	-0.1207	-0.1072	-0.1105	-0.3675	-0.1762	-0.1517	-0.1087	-0.1342	-0.0912	-0.1388	4.75e-31	8.23e-07	0.000343468	0.015266	0.0032174	0.0618579	0.0391792	2.26e-29	7.13e-06	0.0014189	0.0630823	0.00698164	0.140527	0.111048
ENSG00000130150	MOSPD2	0	-0.164	-0.2783	-0.22	-0.1988	-0.1182	-0.0705	-0.0486	-0.2139	-0.355	-0.2106	-0.1809	-0.0753	-0.0784	-0.0414	-0.2688	6.12e-29	3.35e-09	1.88e-05	0.0930674	0.0861605	0.39759	5.16e-05	2.22e-27	5.34e-08	0.000111845	0.222867	0.130886	0.542181	0.000557308
ENSG00000111249	CUX2	0	-0.1642	-0.1197	-0.1642	-0.1445	-0.3698	-0.1506	-0.1188	-0.0817	-0.1527	-0.1572	-0.1315	-0.2357	-0.1674	-0.1011	-0.1026	2.95e-06	1.12e-05	0.00194665	1.03e-07	0.000229125	0.0383815	0.128228	8.73e-06	7.16e-05	0.00639308	5.83e-06	0.000629499	0.0987165	0.265829
ENSG00000164124	TMEM144	0	-0.1642	-0.187	-0.2545	-0.1723	-0.1192	-0.1429	-0.0713	-0.2022	-0.2385	-0.2437	-0.1568	-0.0759	-0.1589	-0.0607	-0.2541	1.79e-13	6.48e-12	0.00021442	0.0904771	0.000473095	0.214806	0.000134018	1.17e-12	2.01e-10	0.000942219	0.218889	0.00122175	0.35081	0.00118026
ENSG00000144596	GRIP2	0	-0.1642	0.0076	-0.2121	-0.2104	-0.2867	-0.1858	-0.2318	-0.0303	0.0087	-0.2031	-0.1915	-0.1827	-0.2066	-0.1972	-0.0381	0.790211	1.23e-08	5.79e-06	4.11e-05	5.01e-06	4.71e-05	0.573661	0.824002	1.72e-07	3.97e-05	0.000707652	1.86e-05	0.000564252	0.732148
ENSG00000164283	ESM1	0	-0.1642	-0.0517	-0.2148	-0.1011	-0.1484	-0.1713	-0.2372	-0.225	-0.0659	-0.2057	-0.092	-0.0946	-0.1905	-0.2018	-0.2828	0.0445932	7.92e-09	0.0305555	0.0348929	2.65e-05	3.1e-05	1.98e-05	0.0659489	1.16e-07	0.0662037	0.113282	8.7e-05	0.000407551	0.000256007
ENSG00000087884	AAMDC	0	-0.1644	-0.0344	-0.1251	-0.1931	-0.133	-0.2797	-0.1181	-0.2671	-0.0439	-0.1198	-0.1757	-0.0848	-0.3111	-0.1005	-0.3357	0.181527	0.000845739	3.24e-05	0.0587614	3.15e-12	0.03961	3.2e-07	0.231234	0.00310145	0.000178825	0.162432	3.77e-11	0.100947	9.13e-06
ENSG00000139324	TMTC3	0	-0.1645	0.0098	-0.2348	-0.2245	-0.1116	-0.0719	-0.2625	-0.2557	0.0113	-0.2248	-0.2043	-0.0711	-0.08	-0.2233	-0.3214	0.732107	2.6e-10	1.26e-06	0.112854	0.080079	3.81e-06	1.06e-06	0.77358	5.46e-09	1.03e-05	0.253297	0.122731	7.64e-05	2.4e-05
ENSG00000183762	KREMEN1	0	-0.1645	-0.1452	-0.2048	-0.1958	-0.0105	-0.1566	-0.2087	-0.2301	-0.1852	-0.1961	-0.1782	-0.0067	-0.1741	-0.1776	-0.2891	1.31e-08	3.85e-08	2.5e-05	0.881481	0.000125811	0.000254041	1.26e-05	5.18e-08	4.75e-07	0.000143072	0.937161	0.000364416	0.00211779	0.000175872
ENSG00000151718	WWC2	0	-0.1646	-0.161	-0.2821	-0.2494	-0.148	-0.0917	-0.01	-0.2099	-0.2054	-0.2701	-0.227	-0.0943	-0.102	-0.0085	-0.2637	2.67e-10	2.18e-14	6.8e-08	0.0353193	0.0254657	0.861935	7.22e-05	1.27e-09	1.21e-12	7.72e-07	0.114327	0.0447791	0.913023	0.000729238
ENSG00000138316	ADAMTS14	0	-0.1646	-0.2582	-0.2667	-0.2626	-0.2114	-0.0414	-0.0701	-0.0419	-0.3294	-0.2554	-0.239	-0.1347	-0.046	-0.0597	-0.0527	6.42e-25	5.67e-13	1.28e-08	0.00258945	0.314241	0.222424	0.435644	1.46e-23	2.3e-11	1.76e-07	0.0172338	0.398039	0.360063	0.619045
ENSG00000136235	GPNMB	0	-0.1646	-0.2424	-0.3081	-0.1324	-0.0578	-0.125	-0.0914	-0.1955	-0.3092	-0.295	-0.1205	-0.0368	-0.139	-0.0778	-0.2457	5.21e-22	5.55e-17	0.00455715	0.41232	0.00227399	0.111543	0.000225621	8.74e-21	5.28e-15	0.0132778	0.599684	0.00508675	0.217878	0.00179956
ENSG00000012174	MBTPS2	0	-0.1647	-0.195	-0.1797	-0.1973	-0.1778	-0.0913	-0.0487	-0.2633	-0.2487	-0.172	-0.1795	-0.1133	-0.1015	-0.0414	-0.3308	1.5e-14	1.5e-06	2.17e-05	0.011388	0.0261017	0.396891	4.83e-07	1.1e-13	1.21e-05	0.000126883	0.0513384	0.0457662	0.541468	1.28e-05
ENSG00000078114	NEBL	0	-0.1648	-0.1407	-0.2219	-0.2555	-0.1349	-0.2136	-0.1059	-0.081	-0.1794	-0.2125	-0.2325	-0.086	-0.2375	-0.0901	-0.1018	3.72e-08	2.44e-09	3.2e-08	0.0551319	1.39e-07	0.0649538	0.131359	1.39e-07	4.07e-08	3.97e-07	0.154944	6.9e-07	0.145467	0.270643
ENSG00000125462	MIR9-1HG	0	-0.1648	-0.1969	-0.1247	-0.1942	0.0528	-0.2342	-0.277	-0.1794	-0.2511	-0.1194	-0.1767	0.0426	-0.2604	-0.2356	-0.2255	8.19e-15	0.000879699	2.93e-05	0.342325	7e-09	1.04e-06	0.000733684	6.15e-14	0.00320602	0.000164384	0.534826	4.43e-08	2.69e-05	0.00468152
ENSG00000122420	PTGFR	0	-0.1648	-0.051	-0.1999	-0.1781	-0.0998	-0.1894	-0.1289	-0.3067	-0.065	-0.1914	-0.1621	-0.0636	-0.2107	-0.1096	-0.3854	0.0476029	8.24e-08	0.000129304	0.156225	3.23e-06	0.0246297	3.08e-09	0.0699942	9.24e-07	0.000604075	0.317256	1.24e-05	0.070514	2.2e-07
ENSG00000099985	OSM	0	-0.165	-0.1492	-0.0992	-0.1411	-0.2228	-0.1512	-0.1392	-0.252	-0.1904	-0.095	-0.1284	-0.142	-0.1681	-0.1184	-0.3167	5.06e-09	0.00824829	0.00249118	0.00149122	0.000215551	0.0151549	1.54e-06	2.08e-08	0.0216218	0.00793302	0.0113924	0.000594981	0.0489728	3.25e-05
ENSG00000152910	CNTNAP4	0	-0.165	-0.0753	-0.235	-0.1931	-0.138	-0.1381	-0.2009	-0.1742	-0.0961	-0.225	-0.1757	-0.088	-0.1536	-0.171	-0.2189	0.00339892	2.49e-10	3.25e-05	0.0497641	0.000734578	0.000432915	0.00105277	0.00632533	5.25e-09	0.000179253	0.144773	0.00182293	0.00316754	0.00628054
ENSG00000100842	EFS	0	-0.1652	-0.2706	-0.1689	-0.141	-0.0085	-0.1905	-0.2293	-0.1474	-0.3452	-0.1617	-0.1283	-0.0054	-0.2119	-0.1951	-0.1852	2.27e-27	6.25e-06	0.00250162	0.904384	2.83e-06	5.71e-05	0.00575367	6.91e-26	4.28e-05	0.00795965	0.949653	1.1e-05	0.000658495	0.0245494
ENSG00000187474	FPR3	0	-0.1652	0.0253	-0.2773	-0.2613	-0.0528	-0.1717	-0.1031	-0.3157	0.0292	-0.2655	-0.2378	-0.0337	-0.191	-0.0877	-0.3968	0.374659	6.19e-14	1.52e-08	0.453655	2.54e-05	0.0724414	9.45e-10	0.437278	3.1e-12	2.05e-07	0.635673	8.37e-05	0.15776	8.83e-08
ENSG00000168306	ACOX2	0	-0.1652	-0.2932	-0.1766	-0.1436	0.0081	-0.2072	-0.2382	-0.106	-0.3741	-0.169	-0.1307	0.0065	-0.2304	-0.2027	-0.1332	3.42e-32	2.28e-06	0.00207624	0.88461	3.32e-07	2.86e-05	0.0478991	1.9e-30	1.75e-05	0.00676502	0.938349	1.54e-06	0.000382662	0.128779
ENSG00000144647	POMGNT2	0	-0.1653	-0.2546	-0.2045	-0.1821	-0.1079	-0.1314	-0.0525	-0.2238	-0.3248	-0.1958	-0.1657	-0.0688	-0.1461	-0.0447	-0.2813	3.07e-24	4.06e-08	9.05e-05	0.125355	0.00132847	0.360884	2.19e-05	6.52e-23	4.96e-07	0.000444083	0.272244	0.00312603	0.506633	0.000277828
ENSG00000149600	COMMD7	0	-0.1653	-0.2756	-0.1781	0.0001	-0.206	-0.3073	-0.0136	-0.1766	-0.3515	-0.1706	0.0001	-0.1313	-0.3417	-0.0116	-0.2219	2.21e-28	1.85e-06	0.998185	0.00333915	1.36e-14	0.813257	0.000895505	7.52e-27	1.45e-05	0.999785	0.0209059	2.63e-13	0.880531	0.00551418
ENSG00000180801	ARSJ	0	-0.1653	-0.1659	-0.1488	-0.2182	-0.159	-0.0944	-0.115	-0.2561	-0.2117	-0.1425	-0.1986	-0.1013	-0.105	-0.0978	-0.3218	7.34e-11	7.02e-05	2.53e-06	0.0237407	0.0214528	0.0451569	1.02e-06	3.7e-10	0.000360849	1.91e-05	0.0862773	0.0385189	0.111054	2.33e-05
ENSG00000151693	ASAP2	0	-0.1654	-0.3274	-0.2806	-0.1497	0.0008	-0.0803	-0.1556	-0.1646	-0.4177	-0.2687	-0.1362	0.0006	-0.0893	-0.1324	-0.2069	1.74e-40	2.98e-14	0.00132041	0.988852	0.0504692	0.0065824	0.001993	3.1e-38	1.6e-12	0.00456761	0.993276	0.0818908	0.0261418	0.0105791
ENSG00000100985	MMP9	0	-0.1654	-0.1384	-0.2052	-0.1892	-0.0562	-0.177	-0.2676	-0.1242	-0.1766	-0.1965	-0.1722	-0.0358	-0.1968	-0.2277	-0.1561	6.15e-08	3.65e-08	4.69e-05	0.424949	1.41e-05	2.42e-06	0.0202406	2.24e-07	4.51e-07	0.00024902	0.610645	4.87e-05	5.37e-05	0.0666161
ENSG00000064652	SNX24	0	-0.1654	-0.2128	-0.224	-0.1706	-0.0795	-0.1981	-0.1605	-0.1126	-0.2715	-0.2145	-0.1553	-0.0507	-0.2202	-0.1366	-0.1416	3.85e-17	1.71e-09	0.000246931	0.259016	1.1e-06	0.00505575	0.0354442	3.7e-16	2.99e-08	0.00106521	0.448554	4.65e-06	0.0214308	0.102997
ENSG00000158683	PKD1L1	0	-0.1655	-0.0516	-0.2786	-0.2724	-0.1452	-0.1826	-0.1834	-0.0448	-0.0658	-0.2668	-0.2479	-0.0925	-0.203	-0.156	-0.0563	0.0449381	4.61e-14	3.46e-09	0.0390279	7.35e-06	0.00133978	0.404616	0.0663756	2.4e-12	5.43e-08	0.122374	2.66e-05	0.00767293	0.588553
ENSG00000182983	ZNF662	0	-0.1656	-0.184	-0.204	-0.19	-0.224	-0.0748	-0.22	-0.0621	-0.2348	-0.1954	-0.1729	-0.1428	-0.0832	-0.1872	-0.078	4.36e-13	4.36e-08	4.35e-05	0.00139929	0.0686361	0.000114186	0.247975	2.73e-12	5.29e-07	0.000232722	0.010839	0.10732	0.00112309	0.425156
ENSG00000105520	PLPPR2	0	-0.1656	-0.2419	-0.1529	-0.1491	-0.3026	-0.0981	-0.1705	-0.0438	-0.3086	-0.1464	-0.1357	-0.1929	-0.1091	-0.1451	-0.055	6.29e-22	4.41e-05	0.0013809	1.46e-05	0.0167795	0.00287541	0.415508	1.05e-20	0.000239254	0.00475321	0.000312975	0.0310003	0.0137432	0.59871
ENSG00000131236	CAP1	0	-0.1656	-0.3275	-0.1645	-0.0798	-0.2685	-0.1173	0.0135	-0.215	-0.4178	-0.1575	-0.0726	-0.1711	-0.1304	0.0118	-0.2702	1.66e-40	1.09e-05	0.0880978	0.000124131	0.00421758	0.810132	4.7e-05	2.99e-38	6.98e-05	0.159453	0.00170165	0.00893087	0.87836	0.000519312
ENSG00000185909	KLHDC8B	0	-0.1656	-0.3135	-0.2019	-0.103	0.0076	-0.1157	-0.1406	-0.292	-0.3999	-0.1934	-0.0937	0.0061	-0.1287	-0.1197	-0.3669	5.84e-37	6.01e-08	0.0275409	0.891555	0.00474458	0.014141	1.9e-08	6.04e-35	6.97e-07	0.0607376	0.942801	0.00994534	0.0465085	9.68e-07
ENSG00000187240	DYNC2H1	0	-0.1656	-0.1007	-0.2881	-0.1586	-0.285	-0.132	-0.0643	-0.1308	-0.1284	-0.2758	-0.1444	-0.1816	-0.1468	-0.0547	-0.1644	8.74e-05	5.79e-15	0.000661817	4.57e-05	0.00125833	0.263019	0.0144286	0.000209793	3.65e-13	0.00250682	0.000773662	0.00297838	0.405918	0.0509947
ENSG00000006756	ARSD	0	-0.1657	-0.3436	-0.1881	-0.1638	0.0533	-0.1514	-0.1744	-0.1916	-0.4383	-0.1801	-0.1491	0.0431	-0.1684	-0.1484	-0.2407	7.6e-45	4.63e-07	0.000436199	0.337352	0.000210532	0.00229315	0.000304295	2.91e-42	4.23e-06	0.00174366	0.529923	0.000581965	0.0115746	0.00230236
ENSG00000049860	HEXB	0	-0.1658	-0.2742	-0.1539	-0.213	0.0909	-0.212	-0.1061	-0.2924	-0.3498	-0.1474	-0.1939	0.0735	-0.2357	-0.0902	-0.3675	4.28e-28	3.89e-05	4.38e-06	0.101565	1.75e-07	0.0646792	1.8e-08	1.41e-26	0.000215048	3.09e-05	0.236211	8.52e-07	0.145021	9.29e-07
ENSG00000147434	CHRNA6	0	-0.1659	-0.128	-0.18	-0.1743	-0.1585	-0.1948	-0.177	-0.1484	-0.1633	-0.1724	-0.1586	-0.101	-0.2166	-0.1506	-0.1865	5.72e-07	1.43e-06	0.000180286	0.0242188	1.67e-06	0.00196408	0.00541331	1.85e-06	1.17e-05	0.000809171	0.0874735	6.8e-06	0.0103042	0.023312
ENSG00000113070	HBEGF	0	-0.166	-0.2666	-0.1618	-0.1063	-0.1768	-0.0819	-0.1787	-0.1896	-0.3401	-0.1549	-0.0968	-0.1127	-0.0911	-0.1521	-0.2382	1.49e-26	1.52e-05	0.02285	0.0118479	0.0459904	0.00177699	0.000352645	4.11e-25	9.42e-05	0.0519254	0.0528866	0.0755441	0.00957189	0.00259261
ENSG00000074047	GLI2	0	-0.166	-0.0769	-0.2064	-0.241	-0.0373	-0.1941	-0.2301	-0.1762	-0.0981	-0.1976	-0.2194	-0.0237	-0.2158	-0.1958	-0.2214	0.00278196	3.04e-08	1.89e-07	0.597122	1.82e-06	5.34e-05	0.000920162	0.00526872	3.83e-07	1.9e-06	0.751074	7.37e-06	0.00062385	0.00563429
ENSG00000110330	BIRC2	0	-0.166	-0.1459	-0.2131	-0.1763	-0.0302	-0.1259	-0.2067	-0.264	-0.1861	-0.204	-0.1605	-0.0192	-0.14	-0.1758	-0.3318	1.11e-08	1.04e-08	0.000151016	0.668579	0.00210553	0.000293352	4.45e-07	4.42e-08	1.49e-07	0.000690138	0.8032	0.00473969	0.00236069	1.21e-05
ENSG00000135678	CPM	0	-0.166	-0.0983	-0.2244	-0.2431	-0.1703	-0.2022	-0.0287	-0.1952	-0.1254	-0.2149	-0.2212	-0.1085	-0.2248	-0.0244	-0.2454	0.000128233	1.59e-09	1.47e-07	0.015414	6.49e-07	0.617807	0.000230255	0.000300132	2.8e-08	1.53e-06	0.0635398	2.86e-06	0.73886	0.00183034
ENSG00000136868	SLC31A1	0	-0.166	-0.074	-0.3004	-0.2007	-0.0843	-0.2114	-0.0075	-0.2841	-0.0944	-0.2876	-0.1826	-0.0537	-0.2351	-0.0063	-0.357	0.00400966	3.43e-16	1.55e-05	0.231529	1.89e-07	0.896795	4.8e-08	0.00734498	2.83e-14	9.47e-05	0.414791	9.12e-07	0.934952	2e-06
ENSG00000159713	TPPP3	0	-0.1661	-0.1366	-0.1513	-0.0688	-0.2718	-0.2165	-0.1755	-0.1424	-0.1742	-0.1449	-0.0626	-0.1732	-0.2407	-0.1493	-0.179	9.23e-08	5.26e-05	0.141552	0.00010223	9.37e-08	0.00215305	0.00764828	3.29e-07	0.000280232	0.234045	0.00147972	4.81e-07	0.0110532	0.0308957
ENSG00000162105	SHANK2	0	-0.1664	-0.0204	-0.1997	-0.2596	-0.0883	-0.1984	-0.2093	-0.1888	-0.0261	-0.1912	-0.2362	-0.0563	-0.2206	-0.1781	-0.2372	0.427511	8.48e-08	1.88e-08	0.209907	1.06e-06	0.000243707	0.000373838	0.490405	9.46e-07	2.49e-07	0.387851	4.48e-06	0.00205175	0.00272617
ENSG00000164935	DCSTAMP	0	-0.1664	-0.2041	-0.2104	-0.2706	0.0384	-0.1553	-0.2084	-0.1543	-0.2603	-0.2015	-0.2462	0.031	-0.1727	-0.1773	-0.1939	7.75e-16	1.6e-08	4.42e-09	0.489499	0.000143649	0.000260439	0.00380927	6.52e-15	2.18e-07	6.77e-08	0.665854	0.000412108	0.00215471	0.0176133
ENSG00000197321	SVIL	0	-0.1664	-0.336	-0.2985	-0.1202	-0.1272	-0.0194	-0.2016	-0.0618	-0.4286	-0.2858	-0.1094	-0.0811	-0.0215	-0.1715	-0.0777	9.45e-43	5.4e-16	0.0100294	0.0706291	0.637869	0.000415215	0.249898	2.78e-40	4.16e-14	0.0259531	0.184733	0.710889	0.0030703	0.427172
ENSG00000120509	PDZD11	0	-0.1664	0.0678	-0.232	-0.1189	-0.1318	-0.3452	-0.0766	-0.3283	0.0782	-0.2222	-0.1082	-0.084	-0.3838	-0.0652	-0.4126	0.0172178	4.23e-10	0.0108676	0.0610851	2.69e-18	0.182438	1.71e-10	0.0278393	8.45e-09	0.0277795	0.167525	1.11e-16	0.311363	2.47e-08
ENSG00000183283	DAZAP2	0	-0.1664	-0.2821	-0.218	-0.1106	-0.1837	-0.261	-0.0607	-0.049	-0.3599	-0.2087	-0.1007	-0.1171	-0.2902	-0.0516	-0.0615	9.28e-30	4.66e-09	0.0178878	0.00890758	9.07e-11	0.291189	0.362664	3.69e-28	7.13e-08	0.0422152	0.0429776	8.19e-10	0.435731	0.546691
ENSG00000075426	FOSL2	0	-0.1665	-0.0339	-0.248	-0.2342	-0.1936	-0.0746	-0.1596	-0.2213	-0.0432	-0.2375	-0.2131	-0.1234	-0.0829	-0.1358	-0.2781	0.188646	2.26e-11	4.21e-07	0.0058339	0.0695682	0.00531262	2.74e-05	0.239248	6.11e-10	3.87e-06	0.0315467	0.108622	0.0222349	0.000333206
ENSG00000147642	SYBU	0	-0.1665	-0.1371	-0.1644	-0.1165	-0.2666	-0.2504	-0.1457	-0.0845	-0.1749	-0.1574	-0.106	-0.1699	-0.2784	-0.1239	-0.1062	8.19e-08	1.1e-05	0.012609	0.000139045	5.4e-10	0.0110232	0.115443	2.93e-07	7.02e-05	0.0314485	0.00182933	4.24e-09	0.0387888	0.246912
ENSG00000145908	ZNF300	0	-0.1665	-0.2472	-0.2119	-0.1981	-0.0369	-0.093	-0.1921	-0.1859	-0.3153	-0.2029	-0.1803	-0.0235	-0.1035	-0.1634	-0.2337	7.29e-23	1.26e-08	2e-05	0.600117	0.0233888	0.000773685	0.000460861	1.35e-21	1.76e-07	0.00011776	0.753161	0.0415662	0.00501405	0.00321532
ENSG00000133789	SWAP70	0	-0.1665	-0.2115	-0.2412	-0.1672	-0.1521	-0.0728	-0.1539	-0.1669	-0.2698	-0.2309	-0.1522	-0.0969	-0.0809	-0.131	-0.2098	6.17e-17	8.13e-11	0.000329052	0.0305347	0.0764975	0.0071902	0.00171245	5.82e-16	1.93e-09	0.00136821	0.102957	0.117939	0.0279044	0.0093492
ENSG00000142303	ADAMTS10	0	-0.1666	0.0322	-0.2112	-0.1702	-0.4152	-0.0937	-0.1861	-0.122	0.0372	-0.2022	-0.1549	-0.2646	-0.1042	-0.1584	-0.1533	0.257638	1.42e-08	0.000256498	2.01e-09	0.022416	0.00112844	0.022635	0.315436	1.97e-07	0.0011009	2.53e-07	0.0400652	0.00674508	0.0726063
ENSG00000175538	KCNE3	0	-0.1666	-0.2137	-0.1845	-0.1594	-0.0556	-0.1951	-0.0959	-0.2622	-0.2727	-0.1767	-0.1451	-0.0354	-0.217	-0.0816	-0.3295	2.78e-17	7.7e-07	0.000621374	0.429938	1.6e-06	0.0948674	5.42e-07	2.71e-16	6.69e-06	0.00237091	0.615391	6.52e-06	0.193415	1.4e-05
ENSG00000138821	SLC39A8	0	-0.1667	-0.1497	-0.2323	-0.2178	-0.1228	-0.1937	-0.0359	-0.215	-0.191	-0.2224	-0.1982	-0.0783	-0.2154	-0.0305	-0.2701	4.54e-09	4.04e-10	2.63e-06	0.080904	1.9e-06	0.532539	4.72e-05	1.88e-08	8.1e-09	1.98e-05	0.202976	7.65e-06	0.66973	0.000520384
ENSG00000187391	MAGI2	0	-0.1668	-0.2057	-0.2017	-0.2136	-0.1428	-0.1135	-0.1755	-0.1146	-0.2624	-0.1931	-0.1943	-0.091	-0.1262	-0.1493	-0.1441	4.41e-16	6.27e-08	4.15e-06	0.0423656	0.00562498	0.00215651	0.0322887	3.82e-15	7.21e-07	2.94e-05	0.129447	0.0116015	0.0110673	0.095642
ENSG00000156026	MCU	0	-0.1668	-0.2851	-0.2427	-0.2044	-0.0813	-0.0027	-0.0912	-0.2602	-0.3637	-0.2324	-0.186	-0.0518	-0.003	-0.0776	-0.327	2.15e-30	6.13e-11	1.07e-05	0.248269	0.948315	0.112439	6.65e-07	9.33e-29	1.51e-09	6.83e-05	0.436358	0.963529	0.219181	1.65e-05
ENSG00000090266	NDUFB2	0	-0.1668	-0.2772	-0.1341	-0.0477	-0.2267	-0.2514	-0.0706	-0.1602	-0.3536	-0.1284	-0.0434	-0.1445	-0.2795	-0.06	-0.2013	1.02e-28	0.00034467	0.308533	0.00122634	4.6e-10	0.219489	0.00264757	3.6e-27	0.00142976	0.43189	0.00979157	3.67e-09	0.356594	0.0132413
ENSG00000107186	MPDZ	0	-0.1669	-0.0572	-0.2309	-0.207	-0.1792	-0.0964	-0.2584	-0.1395	-0.0729	-0.2211	-0.1883	-0.1142	-0.1071	-0.2199	-0.1753	0.0263579	5.19e-10	8.24e-06	0.0107744	0.0188655	5.4e-06	0.00899759	0.0409875	1.01e-08	5.42e-05	0.0494749	0.0343896	0.000101302	0.0352853
ENSG00000103855	CD276	0	-0.167	-0.1689	-0.3108	-0.2194	-0.0534	-0.1708	-0.1393	-0.1062	-0.2154	-0.2976	-0.1997	-0.034	-0.1899	-0.1185	-0.1335	3.34e-11	2.83e-17	2.21e-06	0.448625	2.82e-05	0.0151009	0.0474835	1.73e-10	2.87e-15	1.69e-05	0.631108	9.21e-05	0.04885	0.128044
ENSG00000170276	HSPB2	0	-0.167	-0.2265	-0.1385	-0.0983	-0.111	-0.3171	-0.0492	-0.2287	-0.2889	-0.1326	-0.0894	-0.0708	-0.3527	-0.0419	-0.2874	2.65e-19	0.000217805	0.0355294	0.114759	1.67e-15	0.392149	1.42e-05	3.2e-18	0.000963172	0.0750996	0.256258	3.92e-14	0.536913	0.000194817
ENSG00000157107	FCHO2	0	-0.1671	-0.2118	-0.1965	-0.1996	-0.1255	-0.1543	-0.0546	-0.2271	-0.2702	-0.1882	-0.1817	-0.08	-0.1715	-0.0465	-0.2854	5.42e-17	1.36e-07	1.72e-05	0.0745635	0.000159154	0.341838	1.64e-05	5.14e-16	1.44e-06	0.000103868	0.191942	0.000451528	0.487971	0.000219854
ENSG00000163132	MSX1	0	-0.1671	-0.1248	-0.0946	-0.0658	-0.1331	-0.2708	-0.352	-0.1285	-0.1592	-0.0906	-0.0599	-0.0848	-0.3011	-0.2995	-0.1615	1.09e-06	0.0117796	0.159638	0.0585846	1.61e-11	3.76e-10	0.0162279	3.39e-06	0.0292704	0.257934	0.162067	1.68e-10	4.79e-08	0.0558584
ENSG00000151376	ME3	0	-0.1673	-0.3092	-0.1412	-0.1643	-0.072	-0.0994	-0.2782	-0.1065	-0.3945	-0.1352	-0.1496	-0.0459	-0.1105	-0.2367	-0.1339	6.46e-36	0.000163992	0.000417518	0.306663	0.0154277	9.3e-07	0.0468636	5.82e-34	0.000752808	0.001679	0.499642	0.02877	2.48e-05	0.12673
ENSG00000198125	MB	0	-0.1674	-0.1247	-0.1508	-0.1467	-0.0808	-0.2133	-0.2611	-0.1941	-0.159	-0.1444	-0.1335	-0.0515	-0.2372	-0.2222	-0.244	1.12e-06	5.6e-05	0.00164848	0.251381	1.45e-07	4.27e-06	0.000250592	3.5e-06	0.000295708	0.00553978	0.439608	7.18e-07	8.41e-05	0.00195994
ENSG00000166452	AKIP1	0	-0.1675	-0.2003	-0.2011	-0.1977	0.0934	-0.2576	-0.1801	-0.2288	-0.2556	-0.1925	-0.1799	0.0755	-0.2864	-0.1532	-0.2875	2.64e-15	6.88e-08	2.09e-05	0.0925774	1.63e-10	0.00163485	1.41e-05	2.09e-14	7.85e-07	0.000122394	0.22225	1.41e-09	0.0089767	0.00019364
ENSG00000099840	IZUMO4	0	-0.1675	-0.1447	-0.1372	-0.1366	-0.0333	-0.2153	-0.2789	-0.2268	-0.1846	-0.1314	-0.1243	-0.0212	-0.2394	-0.2373	-0.285	1.46e-08	0.000250376	0.00341324	0.636857	1.11e-07	8.72e-07	1.69e-05	5.73e-08	0.00108619	0.0103547	0.779914	5.6e-07	2.34e-05	0.000224374
ENSG00000085063	CD59	0	-0.1676	-0.2525	-0.2702	-0.1424	-0.1046	-0.228	0.0468	-0.2225	-0.3221	-0.2587	-0.1296	-0.0666	-0.2536	0.0408	-0.2796	7.61e-24	2.77e-13	0.00226268	0.137476	1.77e-08	0.404617	2.47e-05	1.56e-22	1.19e-11	0.00729796	0.290066	1.04e-07	0.548858	0.000304002
ENSG00000116062	MSH6	0	-0.1678	-0.2096	-0.2213	-0.2194	-0.0549	-0.1567	-0.0787	-0.2335	-0.2674	-0.2119	-0.1997	-0.035	-0.1743	-0.067	-0.2934	1.16e-16	2.67e-09	2.22e-06	0.435571	0.000124452	0.170653	9.19e-06	1.07e-15	4.38e-08	1.7e-05	0.620737	0.00036082	0.296806	0.000137075
ENSG00000133818	RRAS2	0	-0.1678	-0.1445	-0.2249	-0.1739	-0.1569	-0.2045	-0.0901	-0.1795	-0.1844	-0.2153	-0.1583	-0.1	-0.2274	-0.0767	-0.2256	1.53e-08	1.46e-09	0.000186457	0.0256953	4.76e-07	0.116592	0.000729104	5.99e-08	2.59e-08	0.000831993	0.0910454	2.15e-06	0.225128	0.00466395
ENSG00000165424	ZCCHC24	0	-0.1679	-0.1657	-0.2142	-0.1804	-0.1406	-0.1562	-0.135	-0.1832	-0.2114	-0.2051	-0.1641	-0.0896	-0.1737	-0.1149	-0.2302	7.79e-11	8.71e-09	0.000105495	0.045572	0.000130466	0.0185061	0.000562049	3.92e-10	1.27e-07	0.00050581	0.136709	0.000376832	0.0567599	0.00378555
ENSG00000127074	RGS13	0	-0.168	-0.0227	-0.1784	-0.185	-0.2564	-0.2275	-0.1773	-0.1287	-0.029	-0.1708	-0.1684	-0.1634	-0.2529	-0.1508	-0.1617	0.378075	1.78e-06	6.93e-05	0.00024987	1.93e-08	0.00193933	0.0161066	0.440616	1.41e-05	0.000351394	0.00285347	1.13e-07	0.0101953	0.0555781
ENSG00000172081	MOB3A	0	-0.168	-0.0121	-0.1851	-0.2197	-0.2435	-0.1454	-0.2727	-0.0973	-0.0155	-0.1773	-0.2	-0.1552	-0.1617	-0.2321	-0.1223	0.637979	7.06e-07	2.14e-06	0.000509651	0.000374256	1.53e-06	0.06953	0.690851	6.21e-06	1.65e-05	0.00502562	0.000987824	3.67e-05	0.16992
ENSG00000081320	STK17B	0	-0.168	-0.1327	-0.1845	-0.1712	-0.0234	-0.3081	-0.254	-0.1025	-0.1693	-0.1767	-0.1557	-0.0149	-0.3426	-0.2161	-0.1288	2.14e-07	7.69e-07	0.000236278	0.739936	1.16e-14	7.89e-06	0.0558932	7.32e-07	6.69e-06	0.00102665	0.849939	2.27e-13	0.000138128	0.144548
ENSG00000174348	PODN	0	-0.1681	-0.0981	-0.2268	-0.2656	-0.0433	-0.2248	-0.1675	-0.1508	-0.1251	-0.2171	-0.2417	-0.0276	-0.25	-0.1425	-0.1895	0.000133273	1.06e-09	8.58e-09	0.539311	2.84e-08	0.00343272	0.00470764	0.000311166	1.95e-08	1.22e-07	0.706724	1.6e-07	0.0158149	0.0209725
ENSG00000109339	MAPK10	0	-0.1681	-0.0788	-0.1102	-0.3667	-0.2088	-0.0013	-0.2003	-0.2109	-0.1005	-0.1055	-0.3337	-0.1331	-0.0015	-0.1704	-0.2651	0.00217811	0.00332702	7.58e-16	0.00292535	0.974472	0.000452042	6.6e-05	0.00420201	0.00997454	6.56e-14	0.0188323	0.982744	0.00328395	0.000677222
ENSG00000173848	NET1	0	-0.1682	-0.2229	-0.3161	-0.1904	-0.0248	-0.1185	-0.0841	-0.221	-0.2844	-0.3026	-0.1733	-0.0158	-0.1317	-0.0715	-0.2778	1.01e-18	7.77e-18	4.2e-05	0.725283	0.00383555	0.143238	2.81e-05	1.15e-17	9.23e-16	0.000225588	0.840483	0.00817618	0.261269	0.000340483
ENSG00000135924	DNAJB2	0	-0.1683	-0.1729	-0.1268	-0.2163	-0.0631	-0.0857	-0.2999	-0.2133	-0.2205	-0.1214	-0.1968	-0.0402	-0.0953	-0.2551	-0.2681	1.11e-11	0.000716159	3.1e-06	0.370636	0.0368814	1.15e-07	5.41e-05	6.03e-11	0.00269333	2.28e-05	0.5613	0.0622303	4.62e-06	0.000577513
ENSG00000131873	CHSY1	0	-0.1683	0.027	-0.1793	-0.3064	-0.1897	-0.0463	-0.2127	-0.2706	0.0312	-0.1717	-0.2788	-0.1209	-0.0514	-0.181	-0.3401	0.343013	1.57e-06	2.47e-11	0.00690534	0.26065	0.000192274	2.19e-07	0.405254	1.26e-05	6.81e-10	0.0358105	0.340202	0.00170992	6.68e-06
ENSG00000102805	CLN5	0	-0.1685	-0.3848	-0.1945	-0.2084	0.1588	-0.2653	-0.0465	-0.2385	-0.4909	-0.1862	-0.1896	0.1284	-0.2951	-0.0396	-0.2998	1.92e-57	1.84e-07	7.13e-06	0.00410737	4.26e-11	0.418807	5.74e-06	6.98e-54	1.87e-06	4.77e-05	0.0244178	4.08e-10	0.562844	9.29e-05
ENSG00000105426	PTPRS	0	-0.1686	-0.1854	-0.2548	-0.2348	-0.1471	-0.2269	-0.0475	-0.0836	-0.2365	-0.2439	-0.2136	-0.0937	-0.2523	-0.0404	-0.1051	2.93e-13	6.19e-12	3.95e-07	0.0365019	2.1e-08	0.408564	0.119308	1.87e-12	1.92e-10	3.65e-06	0.117055	1.22e-07	0.552961	0.252988
ENSG00000170819	BFSP2	0	-0.1686	-0.1129	-0.1752	-0.0811	-0.0715	-0.328	-0.1845	-0.2272	-0.144	-0.1678	-0.0738	-0.0456	-0.3647	-0.157	-0.2856	1.07e-05	2.72e-06	0.0827518	0.310063	1.51e-16	0.0012452	1.62e-05	2.91e-05	2.04e-05	0.151695	0.502861	4.36e-15	0.00725607	0.000217967
ENSG00000254535	PABPC4L	0	-0.1688	-0.1596	-0.1931	-0.1351	-0.2396	-0.0932	-0.1588	-0.2022	-0.2036	-0.1849	-0.1229	-0.1527	-0.1037	-0.1351	-0.2541	3.86e-10	2.24e-07	0.00379519	0.000628923	0.0231018	0.00554042	0.000134375	1.8e-09	2.24e-06	0.0113515	0.00595261	0.0411183	0.0229252	0.00118266
ENSG00000095970	TREM2	0	-0.1688	-0.0761	-0.1806	-0.2021	-0.0634	-0.2387	-0.1066	-0.3142	-0.0971	-0.1729	-0.184	-0.0404	-0.2654	-0.0907	-0.3948	0.00305802	1.32e-06	1.34e-05	0.368213	3.49e-09	0.0631997	1.16e-09	0.00573552	1.09e-05	8.31e-05	0.559325	2.34e-08	0.142715	1.04e-07
ENSG00000141985	SH3GL1	0	-0.1689	-0.2748	-0.2058	-0.1329	-0.0951	-0.0623	-0.2039	-0.2074	-0.3505	-0.1971	-0.121	-0.0606	-0.0693	-0.1734	-0.2606	3.22e-28	3.31e-08	0.00439345	0.176978	0.129317	0.000355496	8.86e-05	1.07e-26	4.13e-07	0.0128817	0.345077	0.186124	0.00273846	0.0008563
ENSG00000104093	DMXL2	0	-0.1689	-0.2834	-0.2524	-0.2117	-0.0453	0.0196	-0.1898	-0.2194	-0.3615	-0.2417	-0.1926	-0.0288	0.0274	-0.1615	-0.2758	5.05e-30	9.81e-12	5.05e-06	0.520697	0.549858	0.000894613	3.22e-05	2.09e-28	2.87e-10	3.51e-05	0.691643	0.631461	0.00562594	0.000382468
ENSG00000144893	MED12L	0	-0.1689	-0.1726	-0.2235	-0.1482	-0.126	-0.1976	-0.1218	-0.1926	-0.2202	-0.214	-0.1348	-0.0803	-0.2198	-0.1036	-0.242	1.18e-11	1.85e-09	0.00148088	0.0733344	1.16e-06	0.0337828	0.000281967	6.39e-11	3.19e-08	0.00505871	0.189577	4.89e-06	0.089448	0.00216443
ENSG00000206190	ATP10A	0	-0.169	-0.1859	-0.2068	-0.1911	0.0014	-0.1817	-0.2588	-0.1601	-0.2372	-0.198	-0.1739	0.0012	-0.202	-0.2202	-0.2013	2.46e-13	2.85e-08	3.91e-05	0.979361	8.15e-06	5.24e-06	0.00264845	1.58e-12	3.6e-07	0.000211706	0.988452	2.93e-05	9.89e-05	0.0132414
ENSG00000211448	DIO2	0	-0.169	-0.1392	-0.208	-0.2057	-0.1754	-0.1847	-0.0805	-0.1896	-0.1776	-0.1992	-0.1872	-0.1118	-0.2054	-0.0685	-0.2383	5.13e-08	2.34e-08	9.36e-06	0.0125359	5.74e-06	0.161089	0.000352379	1.88e-07	3.05e-07	6.07e-05	0.0549133	2.11e-05	0.284796	0.0025919
ENSG00000196976	LAGE3	0	-0.1691	-0.1282	-0.0619	-0.0575	-0.2305	-0.2755	-0.1605	-0.2696	-0.1635	-0.0593	-0.0523	-0.1469	-0.3064	-0.1366	-0.3388	5.52e-07	0.0996355	0.219426	0.00100832	6.84e-12	0.00504552	2.45e-07	1.79e-06	0.172311	0.331946	0.00852175	7.69e-11	0.0214056	7.35e-06
ENSG00000154277	UCHL1	0	-0.1691	-0.0305	-0.1668	-0.188	-0.2327	-0.2532	-0.1417	-0.1708	-0.039	-0.1597	-0.1711	-0.1483	-0.2816	-0.1206	-0.2146	0.235783	8.17e-06	5.24e-05	0.000899936	3.36e-10	0.0133954	0.00132634	0.291522	5.42e-05	0.000274787	0.00786622	2.76e-09	0.0447506	0.00761018
ENSG00000156113	KCNMA1	0	-0.1691	-0.06	-0.1642	-0.2134	-0.0576	-0.227	-0.1751	-0.2865	-0.0765	-0.1572	-0.1942	-0.0367	-0.2524	-0.149	-0.36	0.0197791	1.12e-05	4.21e-06	0.413592	2.06e-08	0.00219922	3.64e-08	0.0315387	7.16e-05	2.98e-05	0.600697	1.2e-07	0.011241	1.61e-06
ENSG00000018280	SLC11A1	0	-0.1692	-0.2053	-0.0786	-0.2062	-0.3076	-0.1505	-0.0736	-0.1629	-0.2619	-0.0752	-0.1877	-0.1961	-0.1674	-0.0626	-0.2047	5.07e-16	0.0365398	8.88e-06	1.05e-05	0.000229718	0.200384	0.00222561	4.37e-15	0.07509	5.8e-05	0.000239081	0.000631013	0.33251	0.0115422
ENSG00000182580	EPHB3	0	-0.1694	-0.1478	-0.2106	-0.2304	-0.1381	-0.1887	-0.1066	-0.1635	-0.1886	-0.2017	-0.2097	-0.088	-0.2098	-0.0907	-0.2055	7.07e-09	1.55e-08	6.5e-07	0.0495831	3.54e-06	0.0633772	0.00213821	2.87e-08	2.13e-07	5.73e-06	0.144384	1.36e-05	0.142982	0.011168
ENSG00000160691	SHC1	0	-0.1694	-0.333	-0.262	-0.203	-0.116	-0.0294	-0.0997	-0.143	-0.4248	-0.2509	-0.1847	-0.0739	-0.0327	-0.0848	-0.1797	6.05e-42	1.48e-12	1.24e-05	0.0994296	0.475109	0.0825622	0.00741923	1.54e-39	5.41e-11	7.73e-05	0.23293	0.560893	0.174322	0.0300895
ENSG00000182871	COL18A1	0	-0.1695	-0.2356	-0.11	-0.1975	-0.1128	-0.1185	-0.2104	-0.2014	-0.3005	-0.1053	-0.1797	-0.0719	-0.1318	-0.179	-0.2531	7.93e-21	0.00337	2.13e-05	0.109168	0.00382651	0.000226198	0.000142829	1.16e-19	0.0100718	0.000124501	0.2476	0.00815804	0.00194389	0.00124227
ENSG00000147459	DOCK5	0	-0.1695	-0.1489	-0.2599	-0.2141	-0.1804	-0.0424	-0.1678	-0.1728	-0.19	-0.2489	-0.1948	-0.115	-0.0471	-0.1428	-0.2171	5.47e-09	2.23e-12	3.93e-06	0.0102162	0.302652	0.00336157	0.00116194	2.24e-08	7.92e-11	2.81e-05	0.0474753	0.386041	0.0155537	0.0068098
ENSG00000162104	ADCY9	0	-0.1695	-0.2307	-0.1984	-0.1979	-0.2627	-0.0679	-0.1298	-0.099	-0.2943	-0.19	-0.1801	-0.1674	-0.0755	-0.1104	-0.1245	5.32e-20	1.02e-07	2.03e-05	0.000174409	0.0985941	0.0235977	0.0647468	6.96e-19	1.12e-06	0.000119664	0.00219466	0.147003	0.0683129	0.161146
ENSG00000061337	LZTS1	0	-0.1696	-0.2129	-0.1515	-0.1307	-0.2768	-0.0763	-0.1542	-0.1851	-0.2716	-0.145	-0.1189	-0.1764	-0.0849	-0.1312	-0.2326	3.77e-17	5.19e-05	0.00510216	7.56e-05	0.063087	0.00709065	0.000489342	3.63e-16	0.000277034	0.0146237	0.00115871	0.0996713	0.027602	0.00337361
ENSG00000196975	ANXA4	0	-0.1697	-0.1551	-0.2364	-0.179	-0.1541	-0.1509	-0.1328	-0.1795	-0.1978	-0.2264	-0.1629	-0.0982	-0.1678	-0.113	-0.2256	1.22e-09	1.94e-10	0.000119265	0.0283898	0.000221215	0.0205948	0.000730294	5.38e-09	4.27e-09	0.000563535	0.0976114	0.000609843	0.0616355	0.00466766
ENSG00000167779	IGFBP6	0	-0.1699	-0.1023	-0.1473	-0.1919	-0.0525	-0.2863	-0.199	-0.2098	-0.1305	-0.1411	-0.1747	-0.0335	-0.3184	-0.1693	-0.2637	6.71e-05	8.29e-05	3.63e-05	0.456216	9.12e-13	0.000493965	7.24e-05	0.000164116	0.000418405	0.000198477	0.637919	1.22e-11	0.00352497	0.000730313
ENSG00000105851	PIK3CG	0	-0.1699	0.0287	-0.2095	-0.1994	-0.3711	-0.1819	-0.147	-0.1092	0.0331	-0.2006	-0.1814	-0.2365	-0.2023	-0.125	-0.1373	0.31437	1.86e-08	1.76e-05	9.24e-08	7.95e-06	0.0103137	0.041492	0.375811	2.48e-07	0.000105961	5.42e-06	2.86e-05	0.0369289	0.116017
ENSG00000112576	CCND3	0	-0.17	-0.1104	-0.0522	-0.2342	-0.0894	-0.2586	-0.2614	-0.1836	-0.1409	-0.05	-0.2131	-0.057	-0.2875	-0.2224	-0.2308	1.66e-05	0.164751	4.24e-07	0.204503	1.37e-10	4.19e-06	0.000544847	4.41e-05	0.258504	3.89e-06	0.380298	1.2e-09	8.27e-05	0.00368868
ENSG00000143995	MEIS1	0	-0.1701	-0.214	-0.1925	-0.1877	0.0069	-0.1768	-0.2514	-0.1753	-0.273	-0.1843	-0.1708	0.0056	-0.1965	-0.2139	-0.2202	2.5e-17	2.48e-07	5.43e-05	0.901142	1.44e-05	9.79e-06	0.000979902	2.45e-16	2.44e-06	0.000283712	0.948042	4.98e-05	0.00016269	0.00594071
ENSG00000184254	ALDH1A3	0	-0.1701	-0.0434	-0.2075	-0.2036	-0.1942	-0.1461	-0.1221	-0.2738	-0.0553	-0.1987	-0.1853	-0.1237	-0.1625	-0.1039	-0.3441	0.0920312	2.53e-08	1.16e-05	0.00569079	0.000350472	0.0332505	1.54e-07	0.126446	3.27e-07	7.34e-05	0.0310802	0.000930017	0.0884025	5.05e-06
ENSG00000164484	TMEM200A	0	-0.1701	-0.1048	-0.2211	-0.2183	-0.0839	-0.1719	-0.2084	-0.1823	-0.1337	-0.2117	-0.1987	-0.0535	-0.1912	-0.1773	-0.2291	4.37e-05	2.76e-09	2.49e-06	0.233484	2.48e-05	0.000260282	0.000600229	0.000110063	4.51e-08	1.89e-05	0.41722	8.22e-05	0.0021546	0.00400008
ENSG00000162734	PEA15	0	-0.1704	-0.0342	-0.2238	-0.1274	-0.1162	-0.1476	-0.2142	-0.3297	-0.0437	-0.2143	-0.116	-0.0741	-0.1641	-0.1822	-0.4143	0.183771	1.77e-09	0.00633186	0.0987388	0.000306078	0.000173396	1.41e-10	0.233646	3.07e-08	0.0175441	0.231879	0.000820314	0.0015731	2.12e-08
ENSG00000134909	ARHGAP32	0	-0.1707	-0.2103	-0.2812	-0.2908	-0.153	-0.0347	-0.0751	-0.1496	-0.2683	-0.2693	-0.2646	-0.0975	-0.0386	-0.0639	-0.188	9.24e-17	2.62e-14	2.6e-10	0.029597	0.398712	0.191493	0.00503819	8.62e-16	1.43e-12	5.55e-09	0.100565	0.485441	0.322646	0.022066
ENSG00000145423	SFRP2	0	-0.1707	-0.1036	-0.1848	-0.1434	-0.2136	-0.2431	-0.1433	-0.163	-0.1322	-0.1769	-0.1305	-0.1361	-0.2703	-0.1219	-0.2049	5.39e-05	7.39e-07	0.00209975	0.00232842	1.75e-09	0.0123807	0.00220427	0.000133751	6.47e-06	0.00683142	0.0159185	1.25e-08	0.0421798	0.0114544
ENSG00000205581	HMGN1	0	-0.1707	-0.0313	-0.2028	-0.1032	-0.2099	-0.1841	-0.244	-0.2198	-0.0399	-0.1941	-0.0939	-0.1338	-0.2047	-0.2076	-0.2762	0.224457	5.3e-08	0.0272339	0.00277639	6.16e-06	1.79e-05	3.13e-05	0.278982	6.27e-07	0.0602253	0.0181628	2.26e-05	0.000267396	0.000373617
ENSG00000157551	KCNJ15	0	-0.1707	-0.0412	-0.2502	-0.2533	-0.0111	-0.1937	-0.2216	-0.224	-0.0526	-0.2395	-0.2305	-0.0071	-0.2154	-0.1885	-0.2815	0.109643	1.5e-11	4.19e-08	0.875031	1.92e-06	0.000101467	2.16e-05	0.148118	4.19e-10	5.03e-07	0.933488	7.71e-06	0.00102093	0.000273726
ENSG00000110080	ST3GAL4	0	-0.1708	-0.2987	-0.208	-0.1435	-0.3161	-0.1809	-0.0118	-0.0366	-0.381	-0.1991	-0.1306	-0.2015	-0.2012	-0.0101	-0.046	1.99e-33	2.35e-08	0.00208911	5.88e-06	8.93e-06	0.837288	0.496012	1.32e-31	3.06e-07	0.00680261	0.000148976	3.18e-05	0.897287	0.671968
ENSG00000100554	ATP6V1D	0	-0.1708	-0.3467	-0.163	-0.0618	-0.1025	-0.1673	-0.0547	-0.2997	-0.4423	-0.156	-0.0562	-0.0653	-0.1861	-0.0466	-0.3767	1e-45	1.31e-05	0.186894	0.145665	4.09e-05	0.341145	7.36e-09	4.38e-43	8.25e-05	0.292199	0.301651	0.000129961	0.487289	4.44e-07
ENSG00000118523	CCN2	0	-0.1708	-0.1457	-0.2755	-0.1936	-0.0631	-0.2029	-0.1115	-0.2035	-0.1858	-0.2638	-0.1762	-0.0402	-0.2256	-0.0949	-0.2557	1.17e-08	8.95e-14	3.1e-05	0.370708	5.89e-07	0.0520394	0.000120957	4.65e-08	4.33e-12	0.000172282	0.5613	2.61e-06	0.123824	0.00109089
ENSG00000115457	IGFBP2	0	-0.1709	-0.1548	-0.166	-0.1905	-0.1222	-0.278	-0.1194	-0.1654	-0.1975	-0.159	-0.1733	-0.0779	-0.3092	-0.1016	-0.2078	1.3e-09	8.93e-06	4.18e-05	0.0825737	4.33e-12	0.0374584	0.0018985	5.74e-09	5.86e-05	0.000224458	0.205783	5.01e-11	0.0969966	0.0101585
ENSG00000100558	PLEK2	0	-0.1709	-0.1591	-0.1303	-0.2408	-0.1052	-0.248	-0.1814	-0.1318	-0.203	-0.1247	-0.2191	-0.067	-0.2758	-0.1543	-0.1657	4.38e-10	0.000509365	1.94e-07	0.135194	7.91e-10	0.00151005	0.013673	2.03e-09	0.00200165	1.95e-06	0.286617	6.02e-09	0.00844594	0.0490257
ENSG00000168952	STXBP6	0	-0.171	-0.0985	-0.2271	-0.2215	-0.1766	-0.21	-0.1392	-0.1241	-0.1257	-0.2174	-0.2016	-0.1125	-0.2335	-0.1185	-0.156	0.000123435	1.01e-09	1.77e-06	0.011983	2.29e-07	0.0151426	0.0203428	0.00028952	1.87e-08	1.39e-05	0.0532578	1.09e-06	0.0489536	0.0669092
ENSG00000035720	STAP1	0	-0.171	0.0487	-0.1663	-0.1525	-0.3863	-0.1924	-0.1982	-0.1502	0.0562	-0.1592	-0.1388	-0.2462	-0.2139	-0.1686	-0.1887	0.0872087	8.65e-06	0.00106442	2.61e-08	2.25e-06	0.000519463	0.00487212	0.120588	5.71e-05	0.00378641	2.03e-06	8.9e-06	0.00366424	0.0215143
ENSG00000145391	SETD7	0	-0.171	-0.1052	-0.2353	-0.2829	-0.1919	-0.0611	-0.1195	-0.2014	-0.1342	-0.2253	-0.2574	-0.1223	-0.068	-0.1017	-0.2531	4.13e-05	2.36e-10	8.08e-10	0.00628065	0.137117	0.0371978	0.000142933	0.00010447	4.99e-09	1.5e-08	0.0333618	0.196207	0.0964687	0.00124227
ENSG00000153071	DAB2	0	-0.1711	-0.1324	-0.2632	-0.208	-0.1865	-0.0989	-0.0789	-0.2301	-0.1689	-0.252	-0.1893	-0.1189	-0.11	-0.0671	-0.2891	2.29e-07	1.16e-12	7.42e-06	0.0079202	0.0158845	0.169655	1.26e-05	7.79e-07	4.34e-11	4.95e-05	0.0395888	0.0295034	0.295507	0.000175821
ENSG00000169047	IRS1	0	-0.1712	-0.1993	-0.2133	-0.052	-0.3135	-0.0169	-0.2675	-0.1357	-0.2542	-0.2042	-0.0473	-0.1998	-0.0188	-0.2276	-0.1705	3.74e-15	1.01e-08	0.26654	7.01e-06	0.68102	2.45e-06	0.0111258	2.91e-14	1.44e-07	0.386168	0.000171868	0.747716	5.43e-05	0.0416478
ENSG00000010932	FMO1	0	-0.1713	-0.2136	-0.1475	-0.2338	-0.0979	-0.2182	-0.1026	-0.1856	-0.2724	-0.1412	-0.2127	-0.0624	-0.2426	-0.0873	-0.2332	2.96e-17	8.14e-05	4.44e-07	0.164626	7.36e-08	0.0738938	0.000473631	2.88e-16	0.000411807	4.06e-06	0.328908	3.86e-07	0.160306	0.00328645
ENSG00000087842	PIR	0	-0.1713	-0.0687	-0.2278	-0.2084	-0.1439	-0.2218	-0.0536	-0.275	-0.0877	-0.2181	-0.1896	-0.0917	-0.2467	-0.0456	-0.3456	0.00752561	8.83e-10	7.12e-06	0.040846	4.37e-08	0.351589	1.35e-07	0.0131156	1.65e-08	4.76e-05	0.126163	2.38e-07	0.497166	4.53e-06
ENSG00000103710	RASL12	0	-0.1714	-0.304	-0.1545	-0.1169	0.0245	-0.2521	-0.1925	-0.2046	-0.3878	-0.1479	-0.1063	0.0198	-0.2803	-0.1638	-0.2572	1.16e-34	3.65e-05	0.0123444	0.659534	4.08e-10	0.000751581	0.000110345	8.75e-33	0.000203162	0.030879	0.797416	3.29e-09	0.00489567	0.0010143
ENSG00000184900	SUMO3	0	-0.1715	-0.2395	-0.2387	0.0559	-0.1567	-0.239	-0.2125	-0.1699	-0.3055	-0.2285	0.0607	-0.0998	-0.2658	-0.1808	-0.2135	1.71e-21	1.29e-10	0.153914	0.0258784	3.32e-09	0.000195251	0.0014109	2.71e-20	2.94e-09	0.250296	0.0915034	2.23e-08	0.00172937	0.0080024
ENSG00000133056	PIK3C2B	0	-0.1715	-0.2399	-0.2105	-0.2163	-0.0692	-0.0923	-0.2509	-0.1213	-0.306	-0.2015	-0.1968	-0.0441	-0.1026	-0.2134	-0.1525	1.45e-21	1.58e-08	3.1e-06	0.325887	0.0245149	1.02e-05	0.0234008	2.33e-20	2.16e-07	2.28e-05	0.519141	0.0432997	0.000168085	0.0745187
ENSG00000102802	MEDAG	0	-0.1715	-0.0515	-0.1203	-0.2588	-0.0701	-0.2373	-0.2239	-0.2385	-0.0657	-0.1152	-0.2355	-0.0447	-0.2639	-0.1905	-0.2998	0.0453061	0.00133747	2.09e-08	0.319493	4.32e-09	8.58e-05	5.74e-06	0.0668675	0.00458722	2.74e-07	0.513025	2.84e-08	0.000899691	9.29e-05
ENSG00000095380	NANS	0	-0.1715	0.0082	-0.1941	-0.1869	-0.1377	-0.2593	-0.1606	-0.2701	0.0095	-0.1859	-0.1701	-0.0878	-0.2884	-0.1366	-0.3394	0.772796	1.94e-07	5.81e-05	0.0502782	1.21e-10	0.00502751	2.33e-07	0.808982	1.96e-06	0.000301651	0.145743	1.07e-09	0.0213568	7.05e-06
ENSG00000135617	PRADC1	0	-0.1716	-0.1484	-0.0835	-0.2127	-0.0868	-0.3454	-0.0695	-0.2546	-0.1893	-0.08	-0.1936	-0.0553	-0.3841	-0.0591	-0.32	6.18e-09	0.0261706	4.55e-06	0.217642	2.55e-18	0.226856	1.18e-06	2.52e-08	0.0571558	3.19e-05	0.398205	1.06e-16	0.365192	2.63e-05
ENSG00000090104	RGS1	0	-0.1716	-0.1819	-0.1458	-0.1615	-0.0554	-0.1503	-0.2421	-0.2641	-0.2321	-0.1396	-0.147	-0.0353	-0.1671	-0.206	-0.3319	8.15e-13	9.89e-05	0.000524748	0.4319	0.000234846	2.09e-05	4.43e-07	4.98e-12	0.000488372	0.0020455	0.617373	0.00064406	0.000303877	1.2e-05
ENSG00000112167	SAYSD1	0	-0.1716	-0.255	-0.1606	-0.0087	-0.0942	-0.2513	-0.2628	-0.1685	-0.3252	-0.1538	-0.0079	-0.06	-0.2795	-0.2236	-0.2118	2.63e-24	1.75e-05	0.852921	0.181072	4.6e-10	3.69e-06	0.00154473	5.65e-23	0.000105729	0.905924	0.350303	3.67e-09	7.49e-05	0.00859672
ENSG00000184304	PRKD1	0	-0.1716	-0.2349	-0.1858	-0.2615	-0.0491	-0.0911	-0.1642	-0.215	-0.2996	-0.1779	-0.2379	-0.0313	-0.1013	-0.1397	-0.2702	1.05e-20	6.46e-07	1.48e-08	0.48617	0.0265033	0.00413043	4.69e-05	1.51e-19	5.71e-06	2.01e-07	0.66343	0.0463853	0.0183503	0.000518409
ENSG00000122691	TWIST1	0	-0.1716	-0.1552	-0.1799	-0.1589	-0.1083	-0.2428	-0.1277	-0.2288	-0.198	-0.1722	-0.1446	-0.069	-0.27	-0.1086	-0.2875	1.18e-09	1.46e-06	0.000646825	0.123954	1.84e-09	0.0259797	1.41e-05	5.23e-09	1.19e-05	0.00245793	0.270182	1.31e-08	0.0734859	0.00019364
ENSG00000183726	TMEM50A	0	-0.1717	-0.2167	-0.1648	-0.1244	-0.1519	-0.2415	0.0228	-0.3256	-0.2764	-0.1578	-0.1132	-0.0968	-0.2686	0.0198	-0.4092	9.7e-18	1.05e-05	0.00772003	0.0307335	2.24e-09	0.685048	2.5e-10	9.96e-17	6.76e-05	0.020794	0.103417	1.56e-08	0.789972	3.14e-08
ENSG00000106299	WASL	0	-0.1718	-0.3328	-0.2343	-0.2122	-0.1076	-0.0389	-0.1604	-0.1165	-0.4245	-0.2244	-0.1931	-0.0686	-0.0432	-0.1365	-0.1464	6.91e-42	2.81e-10	4.79e-06	0.126578	0.3444	0.00507633	0.0295794	1.71e-39	5.83e-09	3.34e-05	0.273723	0.429945	0.0214808	0.0891865
ENSG00000070540	WIPI1	0	-0.1718	-0.3191	-0.0612	-0.2949	0.074	-0.0605	-0.2224	-0.3187	-0.407	-0.0586	-0.2683	0.0598	-0.0673	-0.1892	-0.4005	2.44e-38	0.103311	1.42e-10	0.182529	0.141169	9.56e-05	6.37e-10	2.94e-36	0.177645	3.22e-09	0.352272	0.201202	0.000978228	6.42e-08
ENSG00000134070	IRAK2	0	-0.172	-0.1815	-0.1355	-0.1663	-0.1596	-0.1634	-0.2031	-0.1945	-0.2315	-0.1298	-0.1514	-0.1017	-0.1817	-0.1728	-0.2445	9.26e-13	0.000297537	0.000353975	0.0232382	6.26e-05	0.000375052	0.000242823	5.64e-12	0.00126114	0.0014572	0.084992	0.000192409	0.00285607	0.00190697
ENSG00000059377	TBXAS1	0	-0.172	-0.1996	-0.1933	-0.1901	-0.1049	-0.1326	-0.1834	-0.2004	-0.2546	-0.1851	-0.173	-0.0669	-0.1474	-0.1561	-0.2519	3.4e-15	2.2e-07	4.31e-05	0.136127	0.00119856	0.0013339	0.00015426	2.66e-14	2.2e-06	0.00023074	0.287856	0.00285056	0.0076507	0.00132492
ENSG00000134013	LOXL2	0	-0.1721	-0.0166	-0.1463	-0.1892	-0.2476	-0.1931	-0.1669	-0.2446	-0.0212	-0.1401	-0.1722	-0.1578	-0.2148	-0.142	-0.3074	0.519773	9.33e-05	4.7e-05	0.000407373	2.05e-06	0.00355132	3.2e-06	0.580753	0.000464146	0.000249257	0.00420102	8.18e-06	0.0162182	5.84e-05
ENSG00000021826	CPS1	0	-0.1721	-0.0518	-0.2684	-0.167	-0.2054	-0.2049	-0.2046	-0.1026	-0.066	-0.257	-0.152	-0.1309	-0.2279	-0.1741	-0.129	0.0443267	4e-13	0.000333927	0.00342277	4.52e-07	0.00033797	0.0555162	0.0656118	1.67e-11	0.00138419	0.0212988	2.05e-06	0.00263931	0.143829
ENSG00000163959	SLC51A	0	-0.1722	-0.2282	-0.0657	-0.2075	-0.2369	-0.0823	-0.2408	-0.1443	-0.2911	-0.0629	-0.1888	-0.151	-0.0915	-0.2049	-0.1814	1.4e-19	0.0807063	7.82e-06	0.000725962	0.0451439	2.32e-05	0.00686706	1.74e-18	0.144791	5.19e-05	0.00662933	0.0743849	0.000324327	0.0282922
ENSG00000044459	CNTLN	0	-0.1722	-0.0621	-0.2845	-0.2199	-0.1142	-0.097	-0.2327	-0.1955	-0.0792	-0.2724	-0.2001	-0.0728	-0.1079	-0.198	-0.2457	0.0158532	1.28e-14	2.11e-06	0.104884	0.0180778	4.4e-05	0.00022611	0.0257998	7.59e-13	1.63e-05	0.241128	0.0330993	0.000535688	0.00180252
ENSG00000130270	ATP8B3	0	-0.1723	-0.1571	-0.2153	-0.2039	-0.1896	-0.0389	-0.2687	-0.1328	-0.2004	-0.2061	-0.1856	-0.1208	-0.0433	-0.2286	-0.1669	7.24e-10	7.33e-09	1.12e-05	0.00695074	0.344384	2.19e-06	0.0129969	3.29e-09	1.09e-07	7.11e-05	0.035985	0.429945	4.98e-05	0.0470087
ENSG00000136770	DNAJC1	0	-0.1728	-0.1727	-0.1458	-0.2439	-0.0702	-0.1775	-0.23	-0.1692	-0.2203	-0.1396	-0.222	-0.0448	-0.1974	-0.1957	-0.2126	1.17e-11	9.83e-05	1.34e-07	0.31882	1.32e-05	5.41e-05	0.00147487	6.34e-11	0.000485766	1.4e-06	0.512321	4.58e-05	0.000631248	0.0082885
ENSG00000104763	ASAH1	0	-0.1728	-0.0968	-0.2656	-0.1321	-0.1263	-0.1997	-0.1346	-0.2547	-0.1234	-0.2543	-0.1202	-0.0805	-0.2221	-0.1145	-0.3201	0.000163318	7.05e-13	0.0046547	0.0727528	8.9e-07	0.0189084	1.17e-06	0.000376721	2.8e-11	0.0135081	0.188454	3.81e-06	0.0577624	2.61e-05
ENSG00000104723	TUSC3	0	-0.1728	-0.2294	-0.2623	-0.1834	0.0542	-0.1808	-0.1687	-0.2394	-0.2927	-0.2512	-0.1669	0.0438	-0.201	-0.1436	-0.3009	8.68e-20	1.38e-12	8.06e-05	0.328964	9.08e-06	0.00319247	5.27e-06	1.11e-18	5.09e-11	0.000400912	0.522047	3.23e-05	0.0149555	8.69e-05
ENSG00000167987	VPS37C	0	-0.1728	-0.1091	-0.2413	-0.2746	-0.2196	-0.0198	-0.2242	-0.1213	-0.1391	-0.231	-0.2499	-0.1399	-0.022	-0.1908	-0.1524	2.11e-05	8e-11	2.54e-09	0.00174501	0.630159	8.36e-05	0.0234326	5.56e-05	1.9e-09	4.17e-08	0.0127862	0.703782	0.000880023	0.0745732
ENSG00000151458	ANKRD50	0	-0.173	-0.1642	-0.3795	-0.2348	0.0387	-0.0931	-0.1115	-0.2663	-0.2095	-0.3634	-0.2136	0.0313	-0.1035	-0.0948	-0.3347	1.16e-10	1.53e-25	3.95e-07	0.486082	0.0233567	0.0521327	3.48e-07	5.75e-10	1.17e-22	3.66e-06	0.66343	0.041528	0.12395	9.75e-06
ENSG00000091409	ITGA6	0	-0.1731	-0.1353	-0.2507	-0.2235	-0.1974	-0.1056	-0.2197	-0.0791	-0.1727	-0.2401	-0.2034	-0.1258	-0.1174	-0.1869	-0.0994	1.21e-07	1.36e-11	1.41e-06	0.00494039	0.0100305	0.000116481	0.140574	4.25e-07	3.84e-10	1.14e-05	0.0281253	0.0195428	0.00113981	0.284051
ENSG00000105556	MIER2	0	-0.1731	-0.1354	-0.1872	-0.1786	-0.2053	-0.1314	-0.2667	-0.107	-0.1727	-0.1793	-0.1625	-0.1309	-0.1461	-0.2269	-0.1345	1.2e-07	5.25e-07	0.000123666	0.00343853	0.00133144	2.63e-06	0.0458184	4.22e-07	4.74e-06	0.00058164	0.0213622	0.00313157	5.74e-05	0.124553
ENSG00000163071	SPATA18	0	-0.1731	-0.2808	-0.1527	-0.1919	-0.1578	-0.1596	-0.1332	-0.1359	-0.3582	-0.1462	-0.1747	-0.1006	-0.1774	-0.1133	-0.1708	1.79e-29	4.48e-05	3.63e-05	0.0247695	9.3e-05	0.0201825	0.0109813	6.86e-28	0.000242704	0.000198334	0.0888755	0.000275775	0.0606982	0.0412175
ENSG00000169122	FAM110B	0	-0.1732	-0.3153	-0.1349	-0.1765	-0.0613	-0.1732	-0.1466	-0.2048	-0.4022	-0.1291	-0.1606	-0.0391	-0.1926	-0.1247	-0.2574	2.14e-37	0.00031839	0.000148959	0.384156	2.16e-05	0.0105096	0.000108717	2.38e-35	0.00133365	0.000682166	0.572998	7.2e-05	0.0374094	0.00100195
ENSG00000135549	PKIB	0	-0.1733	-0.0746	-0.2052	-0.2051	-0.1418	-0.2663	-0.1647	-0.1554	-0.0951	-0.1965	-0.1866	-0.0904	-0.2961	-0.1402	-0.1953	0.0037283	3.63e-08	9.99e-06	0.0438619	3.61e-11	0.00400174	0.00355591	0.0068806	4.48e-07	6.44e-05	0.132826	3.51e-10	0.017898	0.0167092
ENSG00000150764	DIXDC1	0	-0.1734	-0.2067	-0.2755	-0.2742	0.0234	-0.1288	-0.0947	-0.2574	-0.2637	-0.2637	-0.2495	0.0189	-0.1432	-0.0805	-0.3235	3.17e-16	9.11e-14	2.69e-09	0.6735	0.00166197	0.0992837	8.87e-07	2.79e-15	4.39e-12	4.38e-08	0.806662	0.00382498	0.200004	2.07e-05
ENSG00000176046	NUPR1	0	-0.1735	-0.0708	-0.2106	-0.1916	-0.0985	-0.2043	-0.157	-0.2813	-0.0903	-0.2016	-0.1743	-0.0628	-0.2272	-0.1336	-0.3536	0.00588269	1.56e-08	3.75e-05	0.161899	4.89e-07	0.00610341	6.6e-08	0.0104595	2.13e-07	0.000203997	0.324859	2.2e-06	0.0246812	2.58e-06
ENSG00000011566	MAP4K3	0	-0.1735	-0.007	-0.1721	-0.3175	-0.2163	-0.1531	-0.2422	-0.1062	-0.0089	-0.1648	-0.2889	-0.1379	-0.1702	-0.206	-0.1335	0.786202	4.09e-06	4.3e-12	0.0020469	0.000178714	2.09e-05	0.0474779	0.820604	2.93e-05	1.41e-10	0.0144653	0.000501309	0.000303038	0.128044
ENSG00000146233	CYP39A1	0	-0.1735	0.0343	-0.2434	-0.2375	-0.0838	-0.2781	-0.205	-0.2009	0.0396	-0.233	-0.2161	-0.0534	-0.3093	-0.1745	-0.2525	0.228396	5.41e-11	2.86e-07	0.234299	4.26e-12	0.000327972	0.000148111	0.283372	1.35e-09	2.77e-06	0.418399	4.94e-11	0.00258097	0.00128012
ENSG00000158828	PINK1	0	-0.1735	-0.236	-0.2355	-0.2085	-0.0048	-0.1977	-0.2035	-0.1286	-0.3011	-0.2255	-0.1897	-0.003	-0.2199	-0.1732	-0.1617	6.77e-21	2.29e-10	7.05e-06	0.946094	1.15e-06	0.000363868	0.0161465	9.97e-20	4.89e-09	4.73e-05	0.969454	4.83e-06	0.00279032	0.0556534
ENSG00000196569	LAMA2	0	-0.1736	-0.0863	-0.234	-0.3217	-0.2234	-0.1069	-0.1326	-0.11	-0.1101	-0.224	-0.2928	-0.1424	-0.1189	-0.1128	-0.1382	0.000780663	3e-10	2.16e-12	0.00144351	0.00911769	0.0207862	0.0400581	0.00162964	6.19e-09	7.61e-11	0.0111085	0.0179355	0.0620264	0.112844
ENSG00000099204	ABLIM1	0	-0.1736	-0.1821	-0.2956	-0.2315	-0.0541	-0.1477	-0.2456	-0.0588	-0.2324	-0.2831	-0.2107	-0.0345	-0.1642	-0.209	-0.0739	7.66e-13	1.04e-15	5.76e-07	0.442532	0.000302175	1.57e-05	0.274267	4.7e-12	7.4e-14	5.15e-06	0.626507	0.000811559	0.000239822	0.454805
ENSG00000163814	CDCP1	0	-0.1737	-0.2504	-0.2277	-0.2226	-0.0362	-0.174	-0.1261	-0.1787	-0.3194	-0.2181	-0.2026	-0.0231	-0.1935	-0.1073	-0.2246	1.89e-23	8.97e-10	1.57e-06	0.607094	1.96e-05	0.0279218	0.000771079	3.67e-22	1.68e-08	1.25e-05	0.75752	6.6e-05	0.0775329	0.00486539
ENSG00000180828	BHLHE22	0	-0.1737	-0.2222	-0.2055	-0.1076	-0.0153	-0.1811	-0.2329	-0.2512	-0.2835	-0.1967	-0.098	-0.0098	-0.2014	-0.1981	-0.3157	1.31e-18	3.49e-08	0.0212264	0.827865	8.75e-06	4.33e-05	1.67e-06	1.47e-17	4.34e-07	0.048781	0.905747	3.12e-05	0.00053134	3.46e-05
ENSG00000139970	RTN1	0	-0.1737	-0.2874	-0.1882	-0.1311	-0.1031	-0.1395	-0.2235	-0.1432	-0.3666	-0.1802	-0.1193	-0.0657	-0.1551	-0.1902	-0.1799	6.77e-31	4.55e-07	0.0049793	0.143116	0.000648474	8.8e-05	0.00733106	3.15e-29	4.16e-06	0.0143372	0.298024	0.00162537	0.000918503	0.0297845
ENSG00000158186	MRAS	0	-0.1737	-0.019	-0.1924	-0.1407	-0.2181	-0.1501	-0.2795	-0.2161	-0.0243	-0.1842	-0.1281	-0.139	-0.1669	-0.2378	-0.2716	0.460301	2.5e-07	0.00254924	0.00187479	0.000239611	8.21e-07	4.28e-05	0.522888	2.46e-06	0.00808763	0.0134981	0.000656657	2.24e-05	0.000482867
ENSG00000007237	GAS7	0	-0.1738	-0.2604	-0.2202	-0.1735	-0.0575	-0.109	-0.208	-0.1879	-0.3322	-0.2108	-0.1579	-0.0366	-0.1212	-0.177	-0.2362	2.43e-25	3.26e-09	0.000193213	0.414537	0.00786267	0.000268008	0.000397616	5.93e-24	5.21e-08	0.00085839	0.601616	0.0156987	0.00220541	0.00285739
ENSG00000165240	ATP7A	0	-0.1739	-0.0797	-0.2507	-0.2341	-0.1447	-0.0333	-0.2716	-0.2031	-0.1017	-0.24	-0.213	-0.0922	-0.037	-0.2311	-0.2553	0.00192099	1.37e-11	4.28e-07	0.039652	0.41812	1.69e-06	0.000124639	0.00374227	3.87e-10	3.91e-06	0.123597	0.505079	3.98e-05	0.00111817
ENSG00000147526	TACC1	0	-0.1739	-0.3093	-0.2311	-0.1724	-0.2053	0.0429	-0.1337	-0.2084	-0.3946	-0.2212	-0.1569	-0.1309	0.0598	-0.1137	-0.2619	6.13e-36	5.02e-10	0.000211631	0.00343826	0.190982	0.0197329	8.15e-05	5.58e-34	9.82e-09	0.00093237	0.0213622	0.26146	0.05958	0.000802789
ENSG00000147872	PLIN2	0	-0.1739	-0.215	-0.221	-0.1843	-0.1444	-0.1576	0.008	-0.3032	-0.2743	-0.2116	-0.1677	-0.092	-0.1753	0.0069	-0.3811	1.77e-17	2.84e-09	7.43e-05	0.0401252	0.000113088	0.88742	4.77e-09	1.76e-16	4.63e-08	0.000373335	0.124742	0.000330249	0.929113	3.1e-07
ENSG00000088256	GNA11	0	-0.174	-0.186	-0.13	-0.1815	-0.2059	-0.0832	-0.2238	-0.2078	-0.2373	-0.1245	-0.1651	-0.1312	-0.0925	-0.1904	-0.2612	2.4e-13	0.000520898	9.58e-05	0.00335237	0.0428296	8.62e-05	8.52e-05	1.54e-12	0.00204004	0.0004653	0.0209629	0.0710148	0.000903345	0.000830028
ENSG00000002586	CD99	0	-0.174	-0.0353	-0.2071	-0.1837	-0.1008	-0.2205	-0.256	-0.2149	-0.045	-0.1983	-0.1672	-0.0642	-0.2452	-0.2179	-0.2701	0.170781	2.71e-08	7.81e-05	0.152256	5.3e-08	6.62e-06	4.74e-05	0.219132	3.45e-07	0.000390181	0.311552	2.85e-07	0.00011968	0.000521275
ENSG00000064989	CALCRL	0	-0.1741	-0.1253	-0.2288	-0.2258	-0.1787	-0.1796	-0.0455	-0.2345	-0.1599	-0.2191	-0.2055	-0.1139	-0.1998	-0.0387	-0.2947	9.8e-07	7.42e-10	1.09e-06	0.0109886	1.04e-05	0.428461	8.34e-06	3.08e-06	1.41e-08	9.07e-06	0.0500981	3.65e-05	0.571406	0.000127133
ENSG00000171236	LRG1	0	-0.1741	-0.1532	-0.1201	-0.1412	-0.2479	-0.2233	-0.1931	-0.1398	-0.1954	-0.115	-0.1285	-0.158	-0.2483	-0.1643	-0.1757	1.94e-09	0.00135629	0.00246207	0.000402433	3.52e-08	0.000727073	0.00883739	8.4e-09	0.00464345	0.00785177	0.00416409	1.95e-07	0.00478693	0.0347818
ENSG00000103196	CRISPLD2	0	-0.1741	-0.2613	-0.1956	-0.2449	-0.0128	-0.1604	-0.1663	-0.1775	-0.3334	-0.1873	-0.2228	-0.0082	-0.1784	-0.1415	-0.2231	1.6e-25	1.56e-07	1.19e-07	0.855391	8.53e-05	0.00366213	0.000838013	4e-24	1.63e-06	1.27e-06	0.922757	0.00025522	0.0166267	0.00521468
ENSG00000158714	SLAMF8	0	-0.1741	-0.2872	-0.2204	-0.0969	-0.1175	-0.1333	-0.1612	-0.2024	-0.3664	-0.211	-0.0882	-0.0749	-0.1483	-0.1371	-0.2544	7.36e-31	3.12e-09	0.0380936	0.0949542	0.00112297	0.00487186	0.00013174	3.41e-29	5.02e-08	0.07976	0.225621	0.00268747	0.0208053	0.00116819
ENSG00000113721	PDGFRB	0	-0.1742	-0.2547	-0.197	-0.2092	-0.0378	-0.163	-0.2091	-0.1484	-0.3249	-0.1886	-0.1904	-0.0241	-0.1813	-0.1779	-0.1865	2.96e-24	1.27e-07	6.53e-06	0.592142	6.5e-05	0.000247964	0.00540979	6.31e-23	1.35e-06	4.42e-05	0.747203	0.000198907	0.00207845	0.0233105
ENSG00000137872	SEMA6D	0	-0.1746	-0.0703	-0.2587	-0.2736	-0.276	-0.1006	-0.085	-0.1581	-0.0897	-0.2477	-0.2489	-0.1759	-0.1118	-0.0723	-0.1987	0.00626834	2.84e-12	2.95e-09	7.94e-05	0.0142387	0.139182	0.00300687	0.0110821	9.79e-11	4.73e-08	0.00119989	0.0267613	0.255624	0.0145719
ENSG00000126903	SLC10A3	0	-0.1748	-0.2729	-0.2352	-0.184	-0.0948	-0.1073	-0.1598	-0.1696	-0.3481	-0.2252	-0.1675	-0.0604	-0.1193	-0.136	-0.2131	7.88e-28	2.42e-10	7.58e-05	0.178405	0.00888299	0.00524538	0.00143576	2.51e-26	5.12e-09	0.000379624	0.346756	0.0175189	0.0220136	0.00811637
ENSG00000023445	BIRC3	0	-0.1749	-0.243	-0.2026	-0.17	-0.1746	-0.0656	-0.1204	-0.2483	-0.31	-0.194	-0.1547	-0.1113	-0.0729	-0.1024	-0.312	4.02e-22	5.43e-08	0.000261204	0.012943	0.110488	0.0358709	2.24e-06	6.86e-21	6.4e-07	0.00111859	0.0559597	0.162257	0.0936939	4.39e-05
ENSG00000125730	C3	0	-0.1751	-0.1276	-0.2349	-0.1336	-0.1134	-0.2685	-0.2666	-0.0806	-0.1628	-0.225	-0.1216	-0.0723	-0.2986	-0.2269	-0.1013	6.16e-07	2.53e-10	0.00419346	0.10706	2.43e-11	2.64e-06	0.133265	1.98e-06	5.3e-09	0.0123592	0.244156	2.44e-10	5.76e-05	0.273312
ENSG00000181826	RELL1	0	-0.1751	-0.0352	-0.2477	-0.2669	-0.0907	-0.2468	-0.1073	-0.231	-0.0449	-0.2372	-0.2428	-0.0578	-0.2744	-0.0913	-0.2903	0.172064	2.4e-11	7.28e-09	0.197697	9.68e-10	0.0616284	1.15e-05	0.220564	6.43e-10	1.06e-07	0.371704	7.23e-09	0.140172	0.000164231
ENSG00000241839	PLEKHO2	0	-0.1751	-0.2584	-0.2425	-0.1273	-0.0459	-0.1194	-0.1783	-0.2541	-0.3297	-0.2322	-0.1158	-0.0292	-0.1328	-0.1517	-0.3194	5.79e-25	6.35e-11	0.00639474	0.515114	0.00356513	0.00181827	1.24e-06	1.33e-23	1.56e-09	0.0176831	0.686849	0.00765621	0.00973789	2.74e-05
ENSG00000169313	P2RY12	0	-0.1752	-0.0384	-0.1705	-0.2402	-0.1555	-0.298	-0.1284	-0.1953	-0.049	-0.1632	-0.2186	-0.0991	-0.3314	-0.1092	-0.2455	0.136203	5.08e-06	2.09e-07	0.0270504	9.17e-14	0.0251885	0.00022827	0.179518	3.57e-05	2.09e-06	0.0945141	1.51e-12	0.0717116	0.00181785
ENSG00000154229	PRKCA	0	-0.1752	-0.1821	-0.1741	-0.158	-0.3184	-0.0792	-0.2161	-0.0983	-0.2323	-0.1667	-0.1438	-0.2029	-0.088	-0.1839	-0.1235	7.68e-13	3.18e-06	0.000696689	5e-06	0.0539233	0.000150749	0.066771	4.71e-12	2.35e-05	0.00262011	0.000131816	0.086678	0.00140767	0.164951
ENSG00000179674	ARL14	0	-0.1753	-0.1736	-0.1511	-0.2151	-0.2075	-0.1486	-0.0559	-0.2751	-0.2214	-0.1447	-0.1957	-0.1322	-0.1653	-0.0475	-0.3457	8.99e-12	5.39e-05	3.52e-06	0.00311313	0.00027585	0.331098	1.34e-07	4.94e-11	0.000286193	2.56e-05	0.019782	0.000747101	0.476679	4.49e-06
ENSG00000164877	MICALL2	0	-0.1753	-0.3056	-0.22	-0.1701	-0.0608	-0.1182	-0.2202	-0.1323	-0.3898	-0.2107	-0.1548	-0.0387	-0.1314	-0.1874	-0.1662	4.78e-35	3.33e-09	0.000259169	0.388257	0.00391903	0.000111916	0.0133357	3.73e-33	5.31e-08	0.00111112	0.577147	0.00833902	0.00110542	0.0480411
ENSG00000115084	SLC35F5	0	-0.1756	-0.1374	-0.2152	-0.2144	-0.1748	-0.1969	-0.0479	-0.2425	-0.1753	-0.206	-0.1951	-0.1114	-0.219	-0.0408	-0.3048	7.65e-08	7.44e-09	3.81e-06	0.0128858	1.27e-06	0.404474	3.93e-06	2.75e-07	1.1e-07	2.73e-05	0.0558543	5.31e-06	0.548784	6.85e-05
ENSG00000021355	SERPINB1	0	-0.1756	-0.2706	-0.2478	-0.1862	0.021	-0.2751	-0.1617	-0.1087	-0.3452	-0.2373	-0.1694	0.017	-0.3059	-0.1376	-0.1366	2.29e-27	2.35e-11	6.21e-05	0.705509	7.43e-12	0.00472342	0.0424194	6.94e-26	6.31e-10	0.000319516	0.826511	8.25e-11	0.0203196	0.117961
ENSG00000177311	ZBTB38	0	-0.1757	-0.0908	-0.3033	-0.2192	-0.1322	-0.1357	-0.198	-0.1504	-0.1159	-0.2904	-0.1995	-0.0842	-0.1509	-0.1685	-0.189	0.000404584	1.74e-16	2.26e-06	0.0603477	0.00090914	0.000526426	0.0048059	0.000880461	1.48e-14	1.73e-05	0.165978	0.00221838	0.00370182	0.0212851
ENSG00000198523	PLN	0	-0.1757	-0.0547	-0.2076	-0.2022	-0.2159	-0.183	-0.1061	-0.2604	-0.0698	-0.1987	-0.184	-0.1376	-0.2035	-0.0903	-0.3272	0.0335601	2.51e-08	1.34e-05	0.00208943	7.03e-06	0.0645939	6.56e-07	0.050976	3.25e-07	8.29e-05	0.0146804	2.55e-05	0.144866	1.64e-05
ENSG00000124772	CPNE5	0	-0.1759	-0.0565	-0.2377	-0.2656	-0.1817	-0.2131	-0.2416	-0.0347	-0.0721	-0.2276	-0.2417	-0.1158	-0.2369	-0.2055	-0.0437	0.0280868	1.53e-10	8.59e-09	0.00968173	1.5e-07	2.19e-05	0.518391	0.0433808	3.42e-09	1.22e-07	0.0457335	7.38e-07	0.00031333	0.690631
ENSG00000079257	LXN	0	-0.1759	-0.1168	-0.2469	-0.1697	-0.0477	-0.2751	-0.078	-0.2969	-0.149	-0.2364	-0.1544	-0.0304	-0.3059	-0.0664	-0.3731	5.15e-06	2.78e-11	0.000267585	0.498137	7.41e-12	0.174693	1.05e-08	1.47e-05	7.3e-10	0.00114177	0.67377	8.25e-11	0.301633	6.04e-07
ENSG00000124104	SNX21	0	-0.176	-0.22	-0.144	-0.1509	-0.0085	-0.1494	-0.2584	-0.3009	-0.2807	-0.1379	-0.1373	-0.0054	-0.1661	-0.2199	-0.3782	2.94e-18	0.000119738	0.00120731	0.904157	0.000257476	5.41e-06	6.35e-09	3.17e-17	0.000574819	0.00422889	0.94962	0.000700975	0.000101375	3.92e-07
ENSG00000018408	WWTR1	0	-0.176	-0.2251	-0.2214	-0.2559	-0.0856	-0.1668	-0.0859	-0.1916	-0.2871	-0.212	-0.2328	-0.0546	-0.1855	-0.0731	-0.2408	4.49e-19	2.64e-09	3.04e-08	0.223995	4.33e-05	0.13482	0.00030313	5.27e-18	4.34e-08	3.8e-07	0.40542	0.00013701	0.249594	0.00229581
ENSG00000188215	DCUN1D3	0	-0.1761	-0.3092	-0.2236	-0.1127	0.0088	-0.1343	-0.1841	-0.2776	-0.3944	-0.2141	-0.1025	0.0072	-0.1493	-0.1567	-0.3488	6.69e-36	1.82e-09	0.0158554	0.873523	0.00103188	0.00127742	1.01e-07	5.99e-34	3.14e-08	0.0381837	0.932789	0.00248579	0.00740721	3.61e-06
ENSG00000079819	EPB41L2	0	-0.1761	-0.158	-0.271	-0.2096	-0.1662	-0.0913	-0.1813	-0.1553	-0.2016	-0.2595	-0.1907	-0.1059	-0.1015	-0.1542	-0.1952	5.81e-10	2.3e-13	6.29e-06	0.0180546	0.0261691	0.00152138	0.00357486	2.66e-09	1.01e-11	4.27e-05	0.0709966	0.045879	0.00847703	0.0167776
ENSG00000169515	CCDC8	0	-0.1762	-0.0891	-0.2234	-0.2137	-0.1159	-0.2368	-0.1955	-0.1586	-0.1137	-0.2139	-0.1944	-0.0739	-0.2634	-0.1663	-0.1994	0.00052172	1.88e-09	4.1e-06	0.0997099	4.67e-09	0.000619652	0.00291003	0.00111868	3.24e-08	2.92e-05	0.23348	3.06e-08	0.00419326	0.0142091
ENSG00000170011	MYRIP	0	-0.1764	-0.238	-0.1758	-0.1653	-0.2758	-0.147	-0.1482	-0.0848	-0.3036	-0.1683	-0.1504	-0.1758	-0.1634	-0.1261	-0.1065	3.04e-21	2.53e-06	0.000386752	8.03e-05	0.000323826	0.00969362	0.114271	4.71e-20	1.92e-05	0.00157347	0.00121094	0.000864551	0.035144	0.244947
ENSG00000145730	PAM	0	-0.1765	-0.1641	-0.25	-0.1941	-0.0051	-0.1767	-0.3304	-0.1152	-0.2093	-0.2393	-0.1766	-0.0032	-0.1965	-0.2811	-0.1448	1.21e-10	1.57e-11	2.97e-05	0.942516	1.46e-05	4.54e-09	0.0313927	5.96e-10	4.35e-10	0.000165975	0.968084	5.02e-05	3.2e-07	0.0936399
ENSG00000122863	CHST3	0	-0.1765	-0.2552	-0.2774	-0.2692	0.001	-0.0875	-0.2299	-0.1176	-0.3255	-0.2656	-0.2449	0.0008	-0.0973	-0.1956	-0.1477	2.38e-24	5.97e-14	5.35e-09	0.986211	0.0330481	5.44e-05	0.0280992	5.17e-23	3.01e-12	8.05e-08	0.991781	0.056459	0.00063386	0.0857193
ENSG00000185565	LSAMP	0	-0.1766	-0.1551	-0.212	-0.131	-0.2211	-0.2004	-0.2037	-0.1126	-0.1979	-0.203	-0.1192	-0.1409	-0.2228	-0.1733	-0.1416	1.2e-09	1.24e-08	0.0050076	0.0016188	8.15e-07	0.000358338	0.0354581	5.32e-09	1.74e-07	0.0144031	0.012081	3.51e-06	0.00275758	0.103018
ENSG00000181143	MUC16	0	-0.1766	-0.1093	-0.1453	-0.2402	-0.3147	-0.1859	-0.088	-0.1527	-0.1394	-0.1391	-0.2185	-0.2005	-0.2067	-0.0749	-0.1919	2.04e-05	0.000104045	2.1e-07	6.49e-06	4.96e-06	0.125329	0.00419947	5.38e-05	0.000509872	2.09e-06	0.000161344	1.84e-05	0.237595	0.0191003
ENSG00000133104	SPART	0	-0.1767	-0.2371	-0.1815	-0.1613	-0.2625	-0.0832	-0.0968	-0.2147	-0.3025	-0.1738	-0.1468	-0.1673	-0.0925	-0.0824	-0.2698	4.34e-21	1.17e-06	0.000536308	0.000176915	0.0427125	0.0918441	4.82e-05	6.57e-20	9.76e-06	0.00208346	0.00221708	0.070836	0.188691	0.000527516
ENSG00000115648	MLPH	0	-0.1768	-0.1766	-0.1502	-0.2349	-0.178	-0.164	-0.1982	-0.1356	-0.2253	-0.1438	-0.2137	-0.1134	-0.1823	-0.1686	-0.1704	3.79e-12	6.01e-05	3.91e-07	0.0113102	5.87e-05	0.000518865	0.0111539	2.17e-11	0.000315409	3.63e-06	0.0511428	0.000181032	0.00366339	0.0417223
ENSG00000178776	C5orf46	0	-0.1768	-0.1466	-0.2059	-0.1767	-0.1176	-0.2561	-0.073	-0.2618	-0.187	-0.1972	-0.1608	-0.075	-0.2848	-0.0622	-0.329	9.5e-09	3.26e-08	0.000146083	0.0946664	2.09e-10	0.20368	5.63e-07	3.8e-08	4.07e-07	0.000671404	0.225252	1.77e-09	0.336697	1.44e-05
ENSG00000111424	VDR	0	-0.1768	0.0336	-0.2662	-0.2635	-0.1584	-0.1119	-0.2322	-0.2393	0.0388	-0.2549	-0.2398	-0.1009	-0.1244	-0.1975	-0.3008	0.237901	6.32e-13	1.13e-08	0.0243094	0.0063331	4.57e-05	5.32e-06	0.293832	2.53e-11	1.57e-07	0.0876147	0.0129072	0.000551058	8.74e-05
ENSG00000109220	CHIC2	0	-0.1769	-0.2315	-0.1025	-0.1843	-0.2028	-0.2866	0.0585	-0.2888	-0.2953	-0.0981	-0.1678	-0.1292	-0.3187	0.0509	-0.3629	4e-20	0.00632317	7.37e-05	0.00386338	8.57e-13	0.297656	2.78e-08	5.31e-19	0.0172522	0.000370599	0.0232562	1.15e-11	0.442683	1.3e-06
ENSG00000102265	TIMP1	0	-0.1769	-0.0072	-0.1963	-0.203	-0.1804	-0.247	-0.159	-0.2453	-0.0092	-0.188	-0.1848	-0.115	-0.2747	-0.1352	-0.3082	0.779644	1.41e-07	1.23e-05	0.0102171	9.3e-10	0.00549811	3e-06	0.814925	1.48e-06	7.69e-05	0.0474753	6.97e-09	0.0227994	5.6e-05
ENSG00000164485	IL22RA2	0	-0.1769	-0.1116	-0.2019	-0.163	-0.1708	-0.2153	-0.1603	-0.2154	-0.1424	-0.1934	-0.1483	-0.1088	-0.2394	-0.1364	-0.2707	1.34e-05	6.02e-08	0.00046658	0.0150909	1.11e-07	0.0051105	4.55e-05	3.62e-05	6.98e-07	0.00184535	0.0625783	5.6e-07	0.0215772	0.000507177
ENSG00000107796	ACTA2	0	-0.177	-0.1188	-0.1008	-0.1771	-0.301	-0.1759	-0.163	-0.2022	-0.1516	-0.0965	-0.1611	-0.1918	-0.1955	-0.1387	-0.2542	3.51e-06	0.00726397	0.000141682	1.63e-05	1.6e-05	0.00440642	0.000133553	1.03e-05	0.019434	0.000654711	0.000340105	5.46e-05	0.0192525	0.00117813
ENSG00000124098	FAM210B	0	-0.177	-0.2346	-0.2711	-0.2197	0.0169	-0.1812	-0.1302	-0.219	-0.2992	-0.2595	-0.1999	0.0137	-0.2015	-0.1107	-0.2752	1.19e-20	2.29e-13	2.16e-06	0.761233	8.62e-06	0.0232267	3.34e-05	1.71e-19	1e-11	1.66e-05	0.863968	3.08e-05	0.0676354	0.000392492
ENSG00000245848	CEBPA	0	-0.1771	-0.0548	-0.2586	-0.1175	-0.1204	-0.2749	-0.1721	-0.241	-0.0699	-0.2476	-0.107	-0.0767	-0.3057	-0.1464	-0.3029	0.0331958	2.92e-12	0.0118421	0.0871341	7.72e-12	0.00262712	4.53e-06	0.0504977	1e-10	0.0298617	0.213158	8.54e-11	0.0128099	7.7e-05
ENSG00000074590	NUAK1	0	-0.1771	-0.1882	-0.1924	-0.1902	-0.2367	-0.0785	-0.1441	-0.2092	-0.2401	-0.1842	-0.1731	-0.1509	-0.0873	-0.1226	-0.2629	1.22e-13	2.51e-07	4.27e-05	0.000730449	0.0559552	0.0119038	7.65e-05	8.09e-13	2.47e-06	0.000228794	0.00666236	0.0896107	0.0409423	0.000763806
ENSG00000105825	TFPI2	0	-0.1772	0.0721	-0.1168	-0.1937	-0.3564	-0.3075	-0.0843	-0.2535	0.0831	-0.1118	-0.1763	-0.2272	-0.342	-0.0717	-0.3186	0.0112857	0.00184734	3.07e-05	2.99e-07	1.29e-14	0.142422	1.33e-06	0.0189652	0.00602432	0.000170748	1.34e-05	2.51e-13	0.260237	2.89e-05
ENSG00000121361	KCNJ8	0	-0.1773	-0.3038	-0.2257	-0.1105	0.0286	-0.2572	-0.16	-0.213	-0.3875	-0.2161	-0.1005	0.0231	-0.286	-0.1361	-0.2676	1.29e-34	1.28e-09	0.0180313	0.606752	1.73e-10	0.00520953	5.58e-05	9.65e-33	2.31e-08	0.0424949	0.757216	1.49e-09	0.0218992	0.000591848
ENSG00000161281	COX7A1	0	-0.1774	-0.1689	-0.0649	-0.1403	-0.0443	-0.378	-0.1426	-0.3026	-0.2154	-0.0622	-0.1277	-0.0282	-0.4204	-0.1213	-0.3803	3.32e-11	0.0840181	0.00262274	0.529526	5.62e-22	0.0128386	5.12e-09	1.72e-10	0.149663	0.00828137	0.699063	5.28e-20	0.0432967	3.25e-07
ENSG00000178033	CALHM5	0	-0.1777	0.0959	-0.2821	-0.2398	-0.0848	-0.289	-0.1231	-0.3207	0.1106	-0.2701	-0.2182	-0.054	-0.3214	-0.1048	-0.4031	0.000735083	2.17e-14	2.2e-07	0.228678	5.42e-13	0.0318118	4.85e-10	0.00154249	1.21e-12	2.18e-06	0.411079	7.54e-12	0.0856538	5.09e-08
ENSG00000109113	RAB34	0	-0.1777	-0.2952	-0.186	-0.1725	-0.0391	-0.2145	-0.1137	-0.2226	-0.3766	-0.178	-0.157	-0.0249	-0.2386	-0.0968	-0.2797	1.23e-32	6.29e-07	0.000210614	0.578712	1.22e-07	0.0475222	2.45e-05	7.21e-31	5.58e-06	0.000928155	0.73698	6.13e-07	0.115407	0.000302558
ENSG00000050165	DKK3	0	-0.1778	-0.2402	-0.2564	-0.2346	0.0398	-0.2162	-0.1298	-0.2073	-0.3065	-0.2455	-0.2135	0.0321	-0.2405	-0.1104	-0.2605	1.24e-21	4.47e-12	4.03e-07	0.474121	9.66e-08	0.0236389	8.89e-05	2.02e-20	1.45e-10	3.72e-06	0.653644	4.94e-07	0.0684193	0.00085705
ENSG00000143753	DEGS1	0	-0.178	0.039	-0.2361	-0.2832	-0.2103	-0.216	-0.0683	-0.2709	0.045	-0.2261	-0.2577	-0.134	-0.2402	-0.0582	-0.3404	0.170452	2.03e-10	7.72e-10	0.00273222	1e-07	0.234344	2.13e-07	0.218765	4.44e-09	1.44e-08	0.0179499	5.11e-07	0.373414	6.55e-06
ENSG00000173221	GLRX	0	-0.1781	-0.3097	-0.2197	-0.1674	0.0982	-0.1924	-0.1273	-0.3281	-0.3951	-0.2103	-0.1523	0.0794	-0.2139	-0.1083	-0.4124	4.94e-36	3.54e-09	0.000325411	0.0767524	2.25e-06	0.0263947	1.75e-10	4.65e-34	5.62e-08	0.00135344	0.195377	8.9e-06	0.074344	2.48e-08
ENSG00000128595	CALU	0	-0.1781	-0.2376	-0.2821	-0.2137	-0.1336	-0.0179	-0.0741	-0.2875	-0.3031	-0.2702	-0.1945	-0.0851	-0.0199	-0.0631	-0.3613	3.57e-21	2.15e-14	4.07e-06	0.0576016	0.664417	0.197191	3.23e-08	5.45e-20	1.21e-12	2.9e-05	0.160131	0.733959	0.328845	1.45e-06
ENSG00000114268	PFKFB4	0	-0.1781	-0.2194	-0.2072	-0.2453	-0.1365	-0.1144	-0.0781	-0.246	-0.2799	-0.1984	-0.2232	-0.087	-0.1273	-0.0664	-0.3091	3.6e-18	2.65e-08	1.13e-07	0.0523952	0.00523532	0.174312	2.81e-06	3.85e-17	3.39e-07	1.21e-06	0.149857	0.0108681	0.301241	5.34e-05
ENSG00000146648	EGFR	0	-0.1781	-0.2082	-0.2859	-0.182	-0.1674	-0.1175	-0.2019	-0.0839	-0.2656	-0.2738	-0.1657	-0.1067	-0.1307	-0.1718	-0.1055	1.91e-16	9.37e-15	9.09e-05	0.0172169	0.0041287	0.000405291	0.117988	1.72e-15	5.67e-13	0.000445677	0.0688408	0.00875113	0.00301879	0.251167
ENSG00000174080	CTSF	0	-0.1782	-0.1691	-0.1662	-0.1639	-0.1684	-0.2164	-0.2092	-0.154	-0.2158	-0.1591	-0.1492	-0.1073	-0.2406	-0.178	-0.1936	3.09e-11	8.79e-06	0.000432039	0.0166061	9.5e-08	0.000246422	0.00386577	1.61e-10	5.79e-05	0.00172928	0.0669486	4.86e-07	0.0020687	0.0178261
ENSG00000020181	ADGRA2	0	-0.1782	-0.2943	-0.2202	-0.209	0.0513	-0.1961	-0.2256	-0.1536	-0.3754	-0.2108	-0.1902	0.0414	-0.2181	-0.1919	-0.193	2.01e-32	3.26e-09	6.71e-06	0.356067	1.41e-06	7.55e-05	0.00397052	1.16e-30	5.21e-08	4.53e-05	0.549015	5.83e-06	0.000818072	0.018205
ENSG00000176971	FIBIN	0	-0.1782	0.0042	-0.2561	-0.2352	0.0101	-0.2577	-0.25	-0.2627	0.0049	-0.2452	-0.2141	0.0081	-0.2866	-0.2127	-0.3301	0.882098	4.78e-12	3.74e-07	0.856125	1.59e-10	1.1e-05	5.13e-07	0.903635	1.52e-10	3.49e-06	0.923354	1.37e-09	0.000177474	1.34e-05
ENSG00000075391	RASAL2	0	-0.1784	-0.1837	-0.2753	-0.2806	-0.1112	0.0318	-0.1762	-0.2534	-0.2343	-0.2636	-0.2553	-0.0709	0.0443	-0.1499	-0.3185	4.88e-13	9.39e-14	1.11e-09	0.114224	0.332418	0.00207005	1.34e-06	3.04e-12	4.48e-12	1.98e-08	0.255474	0.417164	0.0107242	2.91e-05
ENSG00000161381	PLXDC1	0	-0.1787	-0.1181	-0.2265	-0.2166	-0.0363	-0.1539	-0.3399	-0.1597	-0.1506	-0.2169	-0.1971	-0.0231	-0.1711	-0.2892	-0.2007	4.06e-06	1.11e-09	3e-06	0.606445	0.000165631	1.56e-09	0.00272796	1.18e-05	2.03e-08	2.21e-05	0.757075	0.000468069	1.37e-07	0.0135504
ENSG00000168079	SCARA5	0	-0.1788	-0.2427	-0.1649	-0.1712	-0.1108	-0.1897	-0.2391	-0.1333	-0.3096	-0.1579	-0.1558	-0.0706	-0.2109	-0.2034	-0.1675	4.57e-22	1.04e-05	0.000234312	0.115481	3.15e-06	2.67e-05	0.0126501	7.72e-21	6.7e-05	0.00101881	0.257457	1.21e-05	0.000361678	0.0459258
ENSG00000134668	SPOCD1	0	-0.1788	-0.0939	-0.165	-0.2567	-0.3013	-0.1284	-0.0997	-0.2068	-0.1198	-0.1579	-0.2336	-0.192	-0.1427	-0.0848	-0.2598	0.000253766	1.02e-05	2.73e-08	1.59e-05	0.00171855	0.0825863	9.29e-05	0.000568486	6.63e-05	3.45e-07	0.000333092	0.00394808	0.174349	0.000885627
ENSG00000151778	SERP2	0	-0.1789	-0.2611	-0.1673	-0.0604	-0.1765	-0.2155	-0.269	-0.1025	-0.3331	-0.1602	-0.055	-0.1125	-0.2396	-0.2288	-0.1288	1.76e-25	7.65e-06	0.196599	0.0120299	1.08e-07	2.15e-06	0.0558633	4.38e-24	5.11e-05	0.304109	0.0533525	5.46e-07	4.9e-05	0.144548
ENSG00000109089	CDR2L	0	-0.179	-0.2443	-0.2467	-0.1469	-0.1142	-0.1448	-0.1079	-0.248	-0.3116	-0.2362	-0.1337	-0.0728	-0.161	-0.0918	-0.3116	2.39e-22	2.93e-11	0.00162528	0.10476	0.000397227	0.060224	2.31e-06	4.18e-21	7.66e-10	0.00546782	0.240994	0.00104342	0.137858	4.51e-05
ENSG00000109743	BST1	0	-0.179	-0.1994	-0.1775	-0.1659	-0.1284	-0.2024	-0.0919	-0.2875	-0.2544	-0.17	-0.151	-0.0818	-0.2251	-0.0782	-0.3613	3.59e-15	2.01e-06	0.000366136	0.0680652	6.27e-07	0.1096	3.23e-08	2.8e-14	1.56e-05	0.00150241	0.179809	2.77e-06	0.215072	1.45e-06
ENSG00000179954	SSC5D	0	-0.1793	-0.1321	-0.2422	-0.325	-0.2381	-0.1171	-0.1148	-0.0859	-0.1685	-0.2319	-0.2958	-0.1518	-0.1302	-0.0976	-0.1079	2.41e-07	6.7e-11	1.26e-12	0.000678547	0.00427979	0.0455176	0.109571	8.19e-07	1.64e-09	4.75e-11	0.00632276	0.00905467	0.111744	0.237798
ENSG00000182220	ATP6AP2	0	-0.1793	-0.2685	-0.223	-0.1702	0.034	-0.2696	-0.1059	-0.2521	-0.3425	-0.2135	-0.1548	0.0274	-0.2998	-0.0901	-0.3169	6.17e-27	2.02e-09	0.000257046	0.541151	1.99e-11	0.0651371	1.52e-06	1.77e-25	3.42e-08	0.00110263	0.708475	2.03e-10	0.145835	3.22e-05
ENSG00000169083	AR	0	-0.1794	-0.1009	-0.1847	-0.2087	-0.2429	-0.1738	-0.2811	-0.0636	-0.1287	-0.1769	-0.1899	-0.1548	-0.1933	-0.2392	-0.0799	8.4e-05	7.46e-07	6.88e-06	0.000525657	2.01e-05	7.08e-07	0.236995	0.000202211	6.51e-06	4.64e-05	0.00513715	6.74e-05	1.99e-05	0.411876
ENSG00000148344	PTGES	0	-0.1794	-0.1288	-0.1448	-0.1028	-0.3067	-0.2805	-0.1699	-0.1226	-0.1644	-0.1386	-0.0936	-0.1955	-0.312	-0.1446	-0.154	4.79e-07	0.000110237	0.0278076	1.12e-05	2.71e-12	0.00298324	0.0220009	1.56e-06	0.000536095	0.0612464	0.000251118	3.29e-11	0.0141353	0.0710357
ENSG00000115252	PDE1A	0	-0.1796	-0.2527	-0.1626	-0.2677	-0.0986	-0.2825	-0.1158	-0.0777	-0.3223	-0.1557	-0.2436	-0.0628	-0.3141	-0.0985	-0.0976	7.06e-24	1.37e-05	6.53e-09	0.161605	1.89e-12	0.0435878	0.148048	1.45e-22	8.56e-05	9.63e-08	0.324567	2.37e-11	0.10822	0.29494
ENSG00000149380	P4HA3	0	-0.1798	-0.0425	-0.1455	-0.276	-0.0997	-0.2556	-0.2123	-0.2266	-0.0543	-0.1394	-0.2512	-0.0636	-0.2843	-0.1807	-0.2848	0.0985258	0.000101394	2.1e-09	0.156676	2.25e-10	0.000197507	1.72e-05	0.134404	0.000499274	3.5e-08	0.317835	1.89e-09	0.00174531	0.000227705
ENSG00000106733	NMRK1	0	-0.1799	-0.3273	-0.136	-0.2174	-0.1155	-0.1904	-0.0978	-0.1749	-0.4175	-0.1302	-0.1978	-0.0736	-0.2118	-0.0832	-0.2198	1.91e-40	0.000283103	2.75e-06	0.1008	2.86e-06	0.0884369	0.00100627	3.35e-38	0.00120764	2.06e-05	0.235098	1.11e-05	0.183536	0.00605026
ENSG00000146950	SHROOM2	0	-0.18	-0.1437	-0.2246	-0.1436	-0.3286	-0.1739	-0.1172	-0.1286	-0.1833	-0.215	-0.1307	-0.2094	-0.1934	-0.0997	-0.1616	1.86e-08	1.55e-09	0.00207129	2.44e-06	1.98e-05	0.041059	0.0161762	7.19e-08	2.73e-08	0.00675033	7.52e-05	6.66e-05	0.103725	0.0557056
ENSG00000154736	ADAMTS5	0	-0.1802	-0.1625	-0.3039	-0.2356	-0.1033	-0.1402	-0.1314	-0.1845	-0.2073	-0.291	-0.2144	-0.0658	-0.1559	-0.1118	-0.2319	1.81e-10	1.5e-16	3.59e-07	0.142503	0.000610775	0.0219031	0.000509801	8.8e-10	1.34e-14	3.38e-06	0.297268	0.00153889	0.0646537	0.0034931
ENSG00000140682	TGFB1I1	0	-0.1802	-0.1604	-0.2135	-0.2305	-0.209	-0.1852	-0.0785	-0.1844	-0.2046	-0.2045	-0.2098	-0.1332	-0.206	-0.0668	-0.2318	3.16e-10	9.7e-09	6.44e-07	0.00289389	5.36e-06	0.171757	0.000513134	1.49e-09	1.39e-07	5.67e-06	0.0186755	1.98e-05	0.298218	0.00351123
ENSG00000121297	TSHZ3	0	-0.1803	-0.1242	-0.3156	-0.2234	-0.1748	-0.1107	-0.1115	-0.2021	-0.1584	-0.3021	-0.2033	-0.1114	-0.1231	-0.0949	-0.254	1.24e-06	8.82e-18	1.43e-06	0.012862	0.00692242	0.0519491	0.000135012	3.83e-06	1.03e-15	1.15e-05	0.055798	0.0139726	0.123671	0.0011869
ENSG00000125266	EFNB2	0	-0.1804	-0.2499	-0.2563	-0.1948	-0.135	-0.102	-0.2379	-0.087	-0.3187	-0.2454	-0.1773	-0.086	-0.1134	-0.2025	-0.1093	2.35e-23	4.59e-12	2.76e-05	0.0549901	0.0129217	2.91e-05	0.105094	4.52e-22	1.48e-10	0.000155878	0.154631	0.0245086	0.000387374	0.230409
ENSG00000151239	TWF1	0	-0.1805	-0.1231	-0.2238	-0.2511	-0.0252	-0.2127	-0.1144	-0.3132	-0.157	-0.2143	-0.2285	-0.0161	-0.2365	-0.0973	-0.3936	1.54e-06	1.77e-09	5.53e-08	0.720747	1.59e-07	0.0462078	1.32e-09	4.69e-06	3.07e-08	6.41e-07	0.837509	7.79e-07	0.112967	1.14e-07
ENSG00000138771	SHROOM3	0	-0.1806	-0.1159	-0.2205	-0.286	-0.2183	-0.1935	-0.1929	-0.0371	-0.1479	-0.2111	-0.2603	-0.1391	-0.2151	-0.1641	-0.0467	6.09e-06	3.08e-09	5.17e-10	0.0018607	1.97e-06	0.000734642	0.490049	1.72e-05	4.97e-08	1.02e-08	0.013437	7.88e-06	0.00482432	0.666919
ENSG00000198846	TOX	0	-0.1807	-0.1992	-0.1948	-0.1561	-0.2503	-0.1931	-0.0845	-0.1866	-0.2542	-0.1865	-0.1421	-0.1595	-0.2148	-0.0719	-0.2346	3.8e-15	1.76e-07	0.00080577	0.000351417	2.05e-06	0.141513	0.000437626	2.95e-14	1.81e-06	0.00297626	0.00374539	8.2e-06	0.258948	0.00307846
ENSG00000198818	SFT2D1	0	-0.1807	-0.2613	-0.1666	-0.1229	-0.1742	-0.2235	-0.0779	-0.2386	-0.3334	-0.1595	-0.1118	-0.111	-0.2486	-0.0663	-0.2999	1.59e-25	8.36e-06	0.00849021	0.0131766	3.41e-08	0.17515	5.68e-06	3.98e-24	5.54e-05	0.022518	0.0567614	1.89e-07	0.302259	9.22e-05
ENSG00000115107	STEAP3	0	-0.1808	-0.3225	-0.223	-0.1915	-0.1278	-0.0482	-0.1257	-0.2272	-0.4114	-0.2135	-0.1742	-0.0814	-0.0536	-0.107	-0.2855	3.34e-39	2.02e-09	3.79e-05	0.0694618	0.240933	0.0283979	1.63e-05	4.69e-37	3.42e-08	0.000205753	0.182428	0.318485	0.0785985	0.000218251
ENSG00000112210	RAB23	0	-0.1809	-0.2374	-0.2377	-0.2065	-0.0638	-0.1729	-0.0942	-0.2536	-0.3029	-0.2276	-0.188	-0.0407	-0.1923	-0.0801	-0.3188	3.85e-21	1.55e-10	8.6e-06	0.365008	2.22e-05	0.100939	1.31e-06	5.86e-20	3.46e-09	5.63e-05	0.55653	7.41e-05	0.20238	2.86e-05
ENSG00000169855	ROBO1	0	-0.1809	-0.0287	-0.28	-0.2368	-0.2457	-0.0966	-0.1809	-0.1977	-0.0366	-0.2681	-0.2155	-0.1566	-0.1074	-0.1539	-0.2484	0.264906	3.41e-14	3.11e-07	0.00045325	0.0186021	0.00155732	0.000190643	0.323455	1.81e-12	2.97e-06	0.00456349	0.0339763	0.00862211	0.00157301
ENSG00000168528	SERINC2	0	-0.1812	-0.0837	-0.2232	-0.3155	-0.2799	-0.1713	-0.1067	-0.0878	-0.1068	-0.2137	-0.2871	-0.1784	-0.1905	-0.0908	-0.1104	0.00112211	1.94e-09	5.87e-12	6.24e-05	2.65e-05	0.0631525	0.101656	0.00227515	3.32e-08	1.86e-10	0.000988874	8.73e-05	0.142643	0.224802
ENSG00000140678	ITGAX	0	-0.1812	-0.2862	-0.2088	-0.1983	-0.0791	-0.0026	-0.3444	-0.149	-0.3652	-0.2	-0.1805	-0.0504	-0.0029	-0.293	-0.1872	1.2e-30	2.06e-08	1.96e-05	0.261597	0.949248	9.21e-10	0.00524082	5.41e-29	2.72e-07	0.000116244	0.451774	0.964105	9.06e-08	0.0227613
ENSG00000074527	NTN4	0	-0.1813	-0.1824	-0.167	-0.222	-0.1341	-0.2369	-0.1643	-0.1623	-0.2327	-0.1599	-0.202	-0.0854	-0.2634	-0.1398	-0.204	7.05e-13	7.95e-06	1.68e-06	0.0567247	4.65e-09	0.00408818	0.00230572	4.34e-12	5.29e-05	1.33e-05	0.158308	3.04e-08	0.0181953	0.0118648
ENSG00000121898	CPXM2	0	-0.1814	-0.1759	-0.1376	-0.2237	-0.0975	-0.2026	-0.2735	-0.1591	-0.2244	-0.1317	-0.2036	-0.0622	-0.2253	-0.2327	-0.1999	4.68e-12	0.000239642	1.38e-06	0.166049	6.14e-07	1.43e-06	0.00283529	2.65e-11	0.00104555	1.12e-05	0.330663	2.71e-06	3.5e-05	0.0139488
ENSG00000175600	SUGCT	0	-0.1815	-0.1485	-0.1386	-0.1995	-0.0079	-0.3819	-0.1408	-0.2535	-0.1894	-0.1327	-0.1815	-0.0051	-0.4247	-0.1198	-0.3185	6.07e-09	0.000214974	1.74e-05	0.91038	1.93e-22	0.0140405	1.33e-06	2.48e-08	0.00095313	0.000105009	0.952321	1.94e-20	0.0462997	2.9e-05
ENSG00000137558	PI15	0	-0.1817	-0.1368	-0.2426	-0.2601	-0.1796	-0.1246	-0.1028	-0.2256	-0.1745	-0.2323	-0.2367	-0.1145	-0.1386	-0.0875	-0.2835	8.78e-08	6.26e-11	1.77e-08	0.0105583	0.00234495	0.0732773	1.88e-05	3.13e-07	1.54e-09	2.36e-07	0.0487163	0.00522944	0.159173	0.000246321
ENSG00000113583	C5orf15	0	-0.1817	-0.2085	-0.1788	-0.1972	-0.0289	-0.2352	-0.177	-0.2466	-0.266	-0.1712	-0.1794	-0.0184	-0.2615	-0.1506	-0.3099	1.7e-16	1.68e-06	2.19e-05	0.681327	6.04e-09	0.00196895	2.64e-06	1.54e-15	1.34e-05	0.000127534	0.811817	3.87e-08	0.0103161	5.06e-05
ENSG00000123989	CHPF	0	-0.1818	-0.3113	-0.1512	-0.2086	-0.0921	-0.1742	-0.1841	-0.1514	-0.3971	-0.1447	-0.1898	-0.0587	-0.1937	-0.1566	-0.1902	2.05e-36	5.37e-05	6.96e-06	0.191116	1.92e-05	0.0012822	0.00454564	2e-34	0.000285265	4.68e-05	0.363572	6.47e-05	0.00741542	0.0203842
ENSG00000115828	QPCT	0	-0.182	-0.1286	-0.2528	-0.2665	-0.1983	-0.3107	-0.0039	-0.113	-0.1641	-0.2421	-0.2425	-0.1264	-0.3455	-0.0033	-0.142	5.02e-07	8.99e-12	7.62e-09	0.00474073	6.68e-15	0.945522	0.0348282	1.63e-06	2.67e-10	1.1e-07	0.0272521	1.37e-13	0.968025	0.101515
ENSG00000213463	SYNJ2BP	0	-0.182	-0.1378	-0.2207	-0.1875	-0.0448	-0.2219	-0.2995	-0.1617	-0.1758	-0.2113	-0.1706	-0.0286	-0.2467	-0.2549	-0.2032	6.98e-08	2.99e-09	5.53e-05	0.524672	4.34e-08	1.19e-07	0.00240808	2.52e-07	4.85e-08	0.000288544	0.695054	2.36e-07	4.74e-06	0.0122475
ENSG00000132329	RAMP1	0	-0.1822	-0.1757	-0.1074	-0.1516	-0.127	-0.3525	-0.1393	-0.222	-0.2241	-0.1029	-0.138	-0.0809	-0.392	-0.1185	-0.279	4.97e-12	0.00420254	0.00114294	0.0712196	4.41e-19	0.0150992	2.58e-05	2.81e-11	0.012189	0.00403294	0.185832	2.16e-17	0.04885	0.000316102
ENSG00000080573	COL5A3	0	-0.1825	-0.1027	-0.2268	-0.1916	-0.2027	-0.0725	-0.2004	-0.2806	-0.131	-0.2172	-0.1744	-0.1292	-0.0806	-0.1705	-0.3526	6.29e-05	1.06e-09	3.74e-05	0.00387717	0.0775667	0.000447733	7.19e-08	0.000154611	1.94e-08	0.000203431	0.0233004	0.119359	0.00325883	2.74e-06
ENSG00000174799	CEP135	0	-0.1826	-0.2311	-0.1936	-0.2263	-0.164	0.0696	-0.2839	-0.2487	-0.2948	-0.1853	-0.206	-0.1045	0.097	-0.2416	-0.3126	4.53e-20	2.11e-07	1.03e-06	0.019621	0.0335405	5.45e-07	2.14e-06	5.99e-19	2.12e-06	8.62e-06	0.0753623	0.0572172	1.63e-05	4.25e-05
ENSG00000186318	BACE1	0	-0.1826	-0.2954	-0.1869	-0.1784	-0.2289	0.0028	-0.1595	-0.2319	-0.3768	-0.179	-0.1623	-0.1459	0.0039	-0.1357	-0.2914	1.11e-32	5.51e-07	0.000125869	0.00109491	0.932442	0.00534475	1.06e-05	6.54e-31	4.95e-06	0.000590914	0.00903419	0.951263	0.0223328	0.000153807
ENSG00000151150	ANK3	0	-0.1828	-0.16	-0.237	-0.1958	-0.0672	-0.236	-0.3165	-0.0674	-0.2041	-0.2269	-0.1782	-0.0428	-0.2624	-0.2693	-0.0846	3.48e-10	1.75e-10	2.5e-05	0.339993	5.31e-09	2.07e-08	0.210024	1.63e-09	3.88e-09	0.000143072	0.532377	3.44e-08	1.13e-06	0.377949
ENSG00000110900	TSPAN11	0	-0.1831	-0.0638	-0.2354	-0.2639	-0.0832	-0.2176	-0.2257	-0.1918	-0.0814	-0.2254	-0.2402	-0.053	-0.242	-0.192	-0.2411	0.0131364	2.31e-10	1.07e-08	0.237409	7.97e-08	7.48e-05	0.000298389	0.021826	4.9e-09	1.5e-07	0.422213	4.15e-07	0.000813941	0.00226327
ENSG00000170745	KCNS3	0	-0.1834	-0.2962	-0.1905	-0.1979	-0.1062	-0.1606	-0.1826	-0.15	-0.3778	-0.1824	-0.1801	-0.0677	-0.1785	-0.1553	-0.1886	7.32e-33	3.3e-07	2.04e-05	0.131522	8.39e-05	0.00140513	0.00491417	4.4e-31	3.13e-06	0.000120148	0.280988	0.000251337	0.00796971	0.0216625
ENSG00000197381	ADARB1	0	-0.1835	-0.2223	-0.2333	-0.1697	-0.149	-0.176	-0.3114	-0.0225	-0.2836	-0.2234	-0.1544	-0.095	-0.1958	-0.265	-0.0283	1.26e-18	3.38e-10	0.00026719	0.0341176	1.56e-05	3.53e-08	0.675288	1.41e-17	6.88e-09	0.00114135	0.111307	5.36e-05	1.77e-06	0.806218
ENSG00000156804	FBXO32	0	-0.1836	-0.0812	-0.2231	-0.2059	-0.0994	-0.246	-0.2479	-0.1817	-0.1036	-0.2137	-0.1874	-0.0633	-0.2736	-0.2109	-0.2283	0.00158051	1.97e-09	9.19e-06	0.158259	1.1e-09	1.31e-05	0.000624935	0.00312026	3.35e-08	5.98e-05	0.319791	8.1e-09	0.000204499	0.00412511
ENSG00000072422	RHOBTB1	0	-0.1839	-0.0589	-0.2731	-0.2489	-0.1491	-0.1619	-0.1345	-0.2613	-0.0751	-0.2614	-0.2265	-0.095	-0.18	-0.1144	-0.3284	0.0221587	1.51e-13	7.29e-08	0.0340236	7.31e-05	0.0189742	5.94e-07	0.0350086	6.91e-12	8.24e-07	0.111072	0.000221933	0.0578597	1.5e-05
ENSG00000126458	RRAS	0	-0.184	-0.2175	-0.1755	-0.1509	-0.0478	-0.3439	-0.1347	-0.2174	-0.2774	-0.168	-0.1374	-0.0305	-0.3825	-0.1146	-0.2732	7.3e-18	2.65e-06	0.00120361	0.497477	3.62e-18	0.0187739	3.84e-05	7.6e-17	2e-05	0.00421798	0.673417	1.47e-16	0.0574683	0.000439329
ENSG00000154447	SH3RF1	0	-0.1841	-0.2816	-0.289	-0.1908	-0.0758	-0.0869	-0.2237	-0.1412	-0.3592	-0.2767	-0.1736	-0.0483	-0.0966	-0.1904	-0.1774	1.21e-29	4.73e-15	4.05e-05	0.281636	0.0342925	8.65e-05	0.00820364	4.72e-28	3.02e-13	0.00021836	0.473797	0.0583701	0.000904495	0.0327504
ENSG00000089050	RBBP9	0	-0.1843	-0.1697	-0.2008	-0.0858	-0.1657	-0.2	-0.1935	-0.2744	-0.2164	-0.1923	-0.078	-0.1056	-0.2224	-0.1647	-0.3449	2.67e-11	7.11e-08	0.066655	0.0183995	8.56e-07	0.000705329	1.44e-07	1.4e-10	8.09e-07	0.126802	0.0719353	3.68e-06	0.00466181	4.79e-06
ENSG00000082438	COBLL1	0	-0.1843	-0.1568	-0.2421	-0.219	-0.2681	-0.0723	-0.1345	-0.1973	-0.2	-0.2318	-0.1993	-0.1709	-0.0804	-0.1145	-0.248	7.94e-10	6.84e-11	2.33e-06	0.000127222	0.0786293	0.0189534	0.000196207	3.59e-09	1.67e-09	1.78e-05	0.00172566	0.120715	0.0578264	0.00161543
ENSG00000122786	CALD1	0	-0.1843	0.1188	-0.2895	-0.2543	-0.2679	-0.1944	-0.155	-0.2478	0.137	-0.2772	-0.2314	-0.1707	-0.2162	-0.1319	-0.3114	2.8e-05	4.18e-15	3.7e-08	0.000128689	1.74e-06	0.00680775	2.36e-06	7.25e-05	2.69e-13	4.54e-07	0.00174094	7.06e-06	0.0267181	4.58e-05
ENSG00000160255	ITGB2	0	-0.1843	-0.2027	-0.1657	-0.1243	-0.1575	-0.2479	-0.1854	-0.2069	-0.2585	-0.1586	-0.1132	-0.1004	-0.2756	-0.1577	-0.26	1.23e-15	9.35e-06	0.00773235	0.0250466	8.14e-10	0.0011826	9.21e-05	1.02e-14	6.1e-05	0.0208144	0.0894186	6.18e-09	0.00697893	0.000878714
ENSG00000127314	RAP1B	0	-0.1843	0.0561	-0.2031	-0.2199	-0.2152	-0.304	-0.0903	-0.3141	0.0647	-0.1944	-0.2001	-0.1371	-0.3381	-0.0768	-0.3947	0.0488912	5.07e-08	2.11e-06	0.00215974	2.69e-14	0.116065	1.18e-09	0.0716699	6.05e-07	1.63e-05	0.0150474	4.91e-13	0.224393	1.04e-07
ENSG00000020577	SAMD4A	0	-0.1846	-0.0848	-0.2327	-0.2736	-0.0603	-0.1542	-0.3075	-0.1794	-0.1081	-0.2228	-0.249	-0.0384	-0.1715	-0.2616	-0.2255	0.000970721	3.76e-10	2.93e-09	0.392483	0.000159337	5.31e-08	0.000734001	0.00199164	7.56e-09	4.7e-08	0.580724	0.000451783	2.49e-06	0.00468159
ENSG00000136010	ALDH1L2	0	-0.1847	-0.0852	-0.2178	-0.3056	-0.2503	-0.0748	-0.0829	-0.2763	-0.1086	-0.2085	-0.2781	-0.1595	-0.0832	-0.0705	-0.3472	0.000917626	4.84e-09	2.82e-11	0.000352675	0.0687327	0.149073	1.17e-07	0.00189021	7.38e-08	7.67e-10	0.00374539	0.107449	0.269338	4.04e-06
ENSG00000197594	ENPP1	0	-0.1847	-0.149	-0.2473	-0.23	-0.0623	-0.2385	-0.1539	-0.212	-0.1901	-0.2367	-0.2093	-0.0397	-0.2652	-0.1309	-0.2664	5.38e-09	2.62e-11	6.85e-07	0.376903	3.63e-09	0.00721951	6.04e-05	2.21e-08	6.96e-10	6e-06	0.566139	2.42e-08	0.0279644	0.000630542
ENSG00000161544	CYGB	0	-0.1847	-0.1177	-0.1961	-0.2635	-0.1443	-0.2504	-0.1879	-0.1329	-0.1502	-0.1877	-0.2398	-0.092	-0.2785	-0.1599	-0.167	4.35e-06	1.46e-07	1.13e-08	0.0401646	5.33e-10	0.00101078	0.0128913	1.25e-05	1.53e-06	1.58e-07	0.124788	4.19e-09	0.0061991	0.0466706
ENSG00000198542	ITGBL1	0	-0.1847	-0.0672	-0.222	-0.2447	-0.0822	-0.2871	-0.2465	-0.1435	-0.0857	-0.2126	-0.2227	-0.0524	-0.3192	-0.2097	-0.1803	0.00900158	2.38e-09	1.21e-07	0.243429	7.84e-13	1.47e-05	0.00720828	0.0154316	3.97e-08	1.29e-06	0.429819	1.06e-11	0.000226684	0.0293897
ENSG00000152661	GJA1	0	-0.185	-0.1784	-0.2966	-0.1787	-0.1961	-0.188	-0.0368	-0.2203	-0.2275	-0.284	-0.1626	-0.1249	-0.209	-0.0313	-0.2769	2.32e-12	8.23e-16	0.00012303	0.00523354	3.87e-06	0.522687	2.98e-05	1.35e-11	5.98e-14	0.000579007	0.0293147	1.47e-05	0.661359	0.000359995
ENSG00000141696	P3H4	0	-0.185	-0.2272	-0.1095	-0.1867	-0.1028	-0.2377	-0.1506	-0.2803	-0.2898	-0.1048	-0.1699	-0.0655	-0.2643	-0.1281	-0.3522	2.07e-19	0.0035228	5.94e-05	0.144157	4.07e-09	0.0085605	7.46e-08	2.53e-18	0.0104774	0.000307415	0.299423	2.69e-08	0.0318812	2.83e-06
ENSG00000196639	HRH1	0	-0.185	-0.0409	-0.2518	-0.1718	-0.2432	-0.1406	-0.1587	-0.2878	-0.0522	-0.2411	-0.1563	-0.155	-0.1564	-0.135	-0.3617	0.111889	1.1e-11	0.000223971	0.000518314	0.00058627	0.00557192	3.12e-08	0.150821	3.18e-10	0.00098053	0.00509138	0.00148179	0.0230182	1.41e-06
ENSG00000003147	ICA1	0	-0.1853	-0.1732	-0.2244	-0.2277	0.0137	-0.2413	-0.266	-0.178	-0.221	-0.2149	-0.2072	0.0111	-0.2683	-0.2263	-0.2237	9.93e-12	1.59e-09	8.84e-07	0.804693	2.34e-09	2.81e-06	0.000809921	5.43e-11	2.8e-08	7.51e-06	0.891812	1.62e-08	6.01e-05	0.00506871
ENSG00000166928	MS4A14	0	-0.1854	-0.1962	-0.1869	-0.2364	-0.1413	-0.0886	-0.1989	-0.2491	-0.2503	-0.179	-0.2151	-0.0901	-0.0985	-0.1692	-0.313	1e-14	5.48e-07	3.26e-07	0.044511	0.0309246	0.000496819	2.07e-06	7.45e-14	4.93e-06	3.09e-06	0.134241	0.053229	0.00353763	4.12e-05
ENSG00000213853	EMP2	0	-0.1854	0.0529	-0.3141	-0.2464	-0.0505	-0.2787	-0.1841	-0.2765	0.061	-0.3008	-0.2243	-0.0322	-0.3099	-0.1566	-0.3475	0.0633277	1.26e-17	9.83e-08	0.47323	3.8e-12	0.00128281	1.14e-07	0.0903484	1.41e-15	1.07e-06	0.652886	4.44e-11	0.00741542	3.97e-06
ENSG00000128656	CHN1	0	-0.1855	-0.2282	-0.189	-0.1744	-0.0795	-0.2298	-0.1823	-0.215	-0.291	-0.1809	-0.1587	-0.0507	-0.2556	-0.1551	-0.2702	1.42e-19	4.09e-07	0.000178109	0.259049	1.35e-08	0.00143076	4.71e-05	1.76e-18	3.79e-06	0.000801279	0.448561	8.14e-08	0.00808211	0.000519729
ENSG00000170373	CST1	0	-0.1856	-0.0609	-0.2099	-0.2335	-0.2519	-0.3075	-0.0974	-0.1378	-0.0777	-0.201	-0.2125	-0.1605	-0.3419	-0.0829	-0.1731	0.0179295	1.73e-08	4.58e-07	0.000322283	1.31e-14	0.0897259	0.0099144	0.0288825	2.34e-07	4.18e-06	0.00348056	2.54e-13	0.185459	0.0380429
ENSG00000073711	PPP2R3A	0	-0.1856	-0.0613	-0.2251	-0.3681	0.0627	-0.1592	-0.2824	-0.2659	-0.0782	-0.2155	-0.3349	0.0507	-0.1771	-0.2402	-0.3341	0.0171453	1.41e-09	5.8e-16	0.259001	9.62e-05	6.29e-07	3.66e-07	0.0277433	2.52e-08	5.1e-14	0.448554	0.000284429	1.82e-05	1.02e-05
ENSG00000135842	NIBAN1	0	-0.1857	-0.3208	-0.246	-0.1583	-0.1638	-0.0669	-0.182	-0.1624	-0.4092	-0.2355	-0.1441	-0.1044	-0.0744	-0.1549	-0.2041	8.94e-39	3.34e-11	0.000677535	0.0198212	0.103612	0.00145355	0.00228936	1.18e-36	8.6e-10	0.00256002	0.0758955	0.153514	0.00817166	0.0118005
ENSG00000178075	GRAMD1C	0	-0.1859	-0.1783	-0.2189	-0.2315	-0.0789	-0.181	-0.2106	-0.2022	-0.2275	-0.2096	-0.2107	-0.0503	-0.2013	-0.1792	-0.2541	2.35e-12	4e-09	5.77e-07	0.26277	8.79e-06	0.000222704	0.000133793	1.37e-11	6.21e-08	5.16e-06	0.453007	3.14e-05	0.00192032	0.00117957
ENSG00000120149	MSX2	0	-0.1863	-0.0122	-0.2001	-0.2805	-0.2501	-0.2256	-0.1224	-0.213	-0.0155	-0.1916	-0.2553	-0.1594	-0.2508	-0.1042	-0.2677	0.636317	8.01e-08	1.12e-09	0.000355849	2.54e-08	0.0328116	5.54e-05	0.689392	9e-07	2e-08	0.00377387	1.44e-07	0.0875396	0.000589591
ENSG00000143013	LMO4	0	-0.1863	-0.2428	-0.2397	-0.1508	-0.1254	-0.2054	-0.1908	-0.1491	-0.3097	-0.2295	-0.1373	-0.0799	-0.2284	-0.1623	-0.1874	4.43e-22	1.07e-10	0.00121216	0.0747885	4.23e-07	0.000842402	0.00520046	7.5e-21	2.49e-09	0.00424103	0.192277	1.92e-06	0.00537299	0.0226373
ENSG00000161638	ITGA5	0	-0.1863	-0.0739	-0.2298	-0.275	-0.1759	-0.1414	-0.1707	-0.2375	-0.0943	-0.22	-0.2502	-0.1121	-0.1573	-0.1453	-0.2985	0.00405513	6.32e-10	2.43e-09	0.0123237	0.000543664	0.00284382	6.33e-06	0.0074185	1.22e-08	4.02e-08	0.0541998	0.001383	0.0136222	0.000100401
ENSG00000198223	CSF2RA	0	-0.1863	-0.1368	-0.1915	-0.1787	-0.2215	-0.2814	-0.0879	-0.2064	-0.1745	-0.1834	-0.1626	-0.1412	-0.3129	-0.0748	-0.2594	8.81e-08	2.84e-07	0.000122519	0.00158468	2.3e-12	0.12583	9.54e-05	3.14e-07	2.76e-06	0.000576956	0.0119135	2.84e-11	0.238191	0.000903208
ENSG00000121690	DEPDC7	0	-0.1865	0.0637	-0.2197	-0.2739	-0.1747	-0.1932	-0.2001	-0.3072	0.0734	-0.2103	-0.2493	-0.1113	-0.2148	-0.1702	-0.3861	0.0252615	3.55e-09	2.8e-09	0.0129058	2.04e-06	0.000458702	2.86e-09	0.0394428	5.62e-08	4.52e-08	0.0558619	8.13e-06	0.00332604	2.09e-07
ENSG00000197256	KANK2	0	-0.1868	-0.2121	-0.2099	-0.2466	-0.0382	-0.2063	-0.2413	-0.1535	-0.2706	-0.201	-0.2244	-0.0243	-0.2294	-0.2053	-0.1929	4.93e-17	1.74e-08	9.63e-08	0.587941	3.76e-07	2.24e-05	0.00399499	4.7e-16	2.34e-07	1.05e-06	0.744391	1.73e-06	0.000317298	0.0183062
ENSG00000128283	CDC42EP1	0	-0.1869	-0.1615	-0.2183	-0.2302	-0.1017	-0.1949	-0.2247	-0.1769	-0.206	-0.209	-0.2095	-0.0648	-0.2167	-0.1912	-0.2223	2.38e-10	4.43e-09	6.65e-07	0.148591	1.64e-06	8.06e-05	0.000877698	1.14e-09	6.8e-08	5.84e-06	0.305972	6.7e-06	0.000856176	0.00542635
ENSG00000176597	B3GNT5	0	-0.1869	-0.0508	-0.2053	-0.2775	-0.1842	-0.1161	-0.1499	-0.3248	-0.0648	-0.1966	-0.2525	-0.1174	-0.1291	-0.1275	-0.4082	0.0485817	3.59e-08	1.72e-09	0.00872514	0.00462244	0.00888572	2.78e-10	0.0712761	4.44e-07	2.93e-08	0.0422838	0.00971295	0.0328369	3.36e-08
ENSG00000137809	ITGA11	0	-0.1871	-0.1583	-0.2438	-0.3486	-0.0852	-0.2125	-0.2539	-0.0071	-0.202	-0.2334	-0.3172	-0.0543	-0.2363	-0.2161	-0.009	5.35e-10	5.02e-11	2.16e-14	0.226303	1.63e-07	7.91e-06	0.894364	2.46e-09	1.25e-09	1.3e-12	0.408022	7.96e-07	0.000138225	0.94308
ENSG00000147027	TMEM47	0	-0.1872	-0.0502	-0.2555	-0.2409	-0.1294	-0.2374	-0.1507	-0.2463	-0.064	-0.2446	-0.2192	-0.0825	-0.264	-0.1282	-0.3096	0.0512174	5.39e-12	1.92e-07	0.0659375	4.3e-09	0.00852284	2.7e-06	0.0747136	1.7e-10	1.93e-06	0.176151	2.83e-08	0.0317718	5.16e-05
ENSG00000130208	APOC1	0	-0.1872	0.0216	-0.2455	-0.181	-0.1819	-0.2649	-0.1694	-0.2895	0.0249	-0.235	-0.1647	-0.1159	-0.2946	-0.1441	-0.3638	0.448909	3.66e-11	9.99e-05	0.0096362	4.56e-11	0.00308001	2.55e-08	0.512074	9.37e-10	0.000482218	0.0455881	4.36e-10	0.0144818	1.22e-06
ENSG00000106976	DNM1	0	-0.1874	-0.1286	-0.2237	-0.2368	-0.1303	-0.1619	-0.3383	-0.0923	-0.164	-0.2142	-0.2155	-0.0831	-0.18	-0.2878	-0.116	5.08e-07	1.8e-09	3.11e-07	0.0639989	7.33e-05	1.88e-09	0.0853839	1.65e-06	3.11e-08	2.97e-06	0.172762	0.000222303	1.56e-07	0.197458
ENSG00000060762	MPC1	0	-0.1877	-0.257	-0.2135	-0.0482	-0.2566	-0.2859	-0.0865	-0.1661	-0.3278	-0.2044	-0.0439	-0.1635	-0.3179	-0.0736	-0.2087	1.09e-24	9.78e-09	0.303163	0.000247935	9.86e-13	0.132196	0.00180957	2.42e-23	1.4e-07	0.425617	0.0028356	1.31e-11	0.246223	0.00976108
ENSG00000149257	SERPINH1	0	-0.1878	-0.1753	-0.2517	-0.2006	-0.1887	-0.2009	-0.1354	-0.1619	-0.2237	-0.241	-0.1825	-0.1203	-0.2234	-0.1152	-0.2034	5.49e-12	1.12e-11	1.57e-05	0.00721867	7.62e-07	0.0182024	0.00237449	3.08e-11	3.23e-10	9.56e-05	0.0370341	3.31e-06	0.0560416	0.0121227
ENSG00000140948	ZCCHC14	0	-0.1878	-0.2686	-0.3031	-0.2364	-0.1455	-0.1081	-0.2378	-0.0152	-0.3427	-0.2902	-0.2151	-0.0927	-0.1202	-0.2023	-0.0191	5.83e-27	1.82e-16	3.28e-07	0.0385677	0.00836827	2.96e-05	0.778085	1.68e-25	1.54e-14	3.11e-06	0.121478	0.0166129	0.000391105	0.875995
ENSG00000258818	RNASE4	0	-0.1878	-0.2094	-0.2077	-0.1461	-0.1685	-0.2858	-0.1539	-0.1434	-0.2672	-0.1988	-0.133	-0.1074	-0.3178	-0.1309	-0.1803	1.25e-16	2.48e-08	0.00172821	0.0165277	9.98e-13	0.0072151	0.00722011	1.15e-15	3.21e-07	0.00577225	0.0667471	1.32e-11	0.0279585	0.0294301
ENSG00000159763	PIP	0	-0.1878	-0.1082	-0.1748	-0.2078	-0.1308	-0.2587	-0.2239	-0.2106	-0.1381	-0.1674	-0.1891	-0.0834	-0.2877	-0.1905	-0.2647	2.44e-05	2.89e-06	7.55e-06	0.0629817	1.34e-10	8.58e-05	6.77e-05	6.36e-05	2.16e-05	5.03e-05	0.171011	1.17e-09	0.000899691	0.000690808
ENSG00000107104	KANK1	0	-0.188	-0.146	-0.2234	-0.1972	-0.2882	-0.183	-0.1691	-0.109	-0.1862	-0.2139	-0.1795	-0.1837	-0.2035	-0.1438	-0.137	1.1e-08	1.9e-09	2.18e-05	3.73e-05	7.02e-06	0.00313166	0.0418842	4.37e-08	3.26e-08	0.000126928	0.00065716	2.55e-05	0.0147044	0.116812
ENSG00000077092	RARB	0	-0.188	-0.1825	-0.1965	-0.219	0.1022	-0.2887	-0.2562	-0.2757	-0.2328	-0.1882	-0.1992	0.0826	-0.321	-0.218	-0.3464	6.85e-13	1.36e-07	2.33e-06	0.065463	5.77e-13	6.52e-06	1.26e-07	4.22e-12	1.44e-06	1.78e-05	0.175293	8.01e-12	0.00011841	4.24e-06
ENSG00000164841	TMEM74	0	-0.1882	-0.1792	-0.1969	-0.2512	-0.1507	-0.2027	-0.2201	-0.1165	-0.2285	-0.1885	-0.2286	-0.096	-0.2254	-0.1873	-0.1464	1.84e-12	1.29e-07	5.46e-08	0.0321446	6.04e-07	0.00011288	0.0296069	1.08e-11	1.37e-06	6.35e-07	0.106867	2.67e-06	0.00111167	0.0892344
ENSG00000182197	EXT1	0	-0.1883	-0.3075	-0.2808	-0.2743	-0.0272	-0.0435	-0.1226	-0.262	-0.3923	-0.2689	-0.2496	-0.0173	-0.0483	-0.1043	-0.3293	1.65e-35	2.86e-14	2.67e-09	0.699835	0.290691	0.0326071	5.52e-07	1.38e-33	1.55e-12	4.35e-08	0.823418	0.373272	0.0871305	1.42e-05
ENSG00000095794	CREM	0	-0.1884	-0.0533	-0.2402	-0.2401	-0.0849	-0.2621	-0.1265	-0.3119	-0.068	-0.23	-0.2184	-0.0541	-0.2915	-0.1076	-0.3919	0.0383998	9.69e-11	2.12e-07	0.228248	7.47e-11	0.0274721	1.57e-09	0.0576581	2.27e-09	2.12e-06	0.410605	6.85e-10	0.0765202	1.29e-07
ENSG00000100097	LGALS1	0	-0.1884	-0.0625	-0.1954	-0.228	-0.1542	-0.2443	-0.085	-0.3497	-0.0797	-0.1871	-0.2075	-0.0983	-0.2717	-0.0723	-0.4395	0.0151942	1.6e-07	8.59e-07	0.0283448	1.44e-09	0.138875	7.47e-12	0.0248487	1.67e-06	7.33e-06	0.0974786	1.04e-08	0.255125	2.12e-09
ENSG00000160505	NLRP4	0	-0.1885	-0.0817	-0.1787	-0.1864	-0.2415	-0.2896	-0.2249	-0.1169	-0.1042	-0.1711	-0.1697	-0.1539	-0.322	-0.1914	-0.1469	0.00147262	1.72e-06	6.08e-05	0.00056679	4.85e-13	7.91e-05	0.0290163	0.00292082	1.37e-05	0.000313854	0.00546336	6.83e-12	0.000845565	0.0879602
ENSG00000140450	ARRDC4	0	-0.1887	-0.143	-0.3038	-0.2302	-0.0787	-0.2024	-0.1565	-0.2059	-0.1824	-0.2909	-0.2095	-0.0502	-0.2251	-0.1332	-0.2588	2.19e-08	1.55e-16	6.66e-07	0.263817	6.29e-07	0.0062711	9.94e-05	8.39e-08	1.35e-14	5.84e-06	0.453994	2.77e-06	0.0251787	0.000934586
ENSG00000167202	TBC1D2B	0	-0.1887	-0.3009	-0.2184	-0.2041	-0.1949	-0.0033	-0.1884	-0.2107	-0.3838	-0.2091	-0.1858	-0.1242	-0.0036	-0.1603	-0.2648	6.17e-34	4.39e-09	1.1e-05	0.00551864	0.936497	0.00098154	6.71e-05	4.33e-32	6.75e-08	6.99e-05	0.0304226	0.954891	0.00605856	0.000686219
ENSG00000139117	CPNE8	0	-0.1887	-0.2859	-0.199	-0.1579	-0.1699	-0.168	-0.1198	-0.2202	-0.3648	-0.1905	-0.1437	-0.1083	-0.1868	-0.1019	-0.2768	1.39e-30	9.43e-08	0.000702241	0.0156495	3.83e-05	0.036814	3e-05	6.24e-29	1.04e-06	0.0026397	0.0641992	0.000122062	0.0957002	0.000362065
ENSG00000184838	PRR16	0	-0.1887	-0.1857	-0.1907	-0.2641	-0.1772	-0.1423	-0.0933	-0.2676	-0.2369	-0.1826	-0.2403	-0.113	-0.1583	-0.0794	-0.3363	2.63e-13	3.18e-07	1.05e-08	0.0116566	0.000501218	0.104334	3.03e-07	1.69e-12	3.03e-06	1.47e-07	0.0522569	0.00128916	0.207342	8.7e-06
ENSG00000164023	SGMS2	0	-0.1889	-0.0775	-0.2796	-0.2675	-0.0485	-0.1779	-0.1912	-0.2798	-0.0989	-0.2678	-0.2435	-0.0309	-0.1978	-0.1627	-0.3517	0.00257248	3.71e-14	6.65e-09	0.491304	1.27e-05	0.000819867	7.83e-08	0.00490353	1.96e-12	9.76e-08	0.667716	4.42e-05	0.00525112	2.92e-06
ENSG00000183111	ARHGEF37	0	-0.1889	-0.1482	-0.2919	-0.2871	0.0431	-0.1806	-0.3026	-0.1552	-0.189	-0.2795	-0.2613	0.0348	-0.2008	-0.2575	-0.195	6.53e-09	2.45e-15	4.39e-10	0.437866	9.31e-06	8.74e-08	0.00360628	2.65e-08	1.66e-13	8.85e-09	0.622483	3.31e-05	3.73e-06	0.0168631
ENSG00000146373	RNF217	0	-0.189	-0.1971	-0.2677	-0.2608	-0.0862	-0.0505	-0.2011	-0.2594	-0.2515	-0.2563	-0.2374	-0.0549	-0.0562	-0.1711	-0.326	7.48e-15	4.63e-13	1.61e-08	0.221088	0.219086	0.000428209	7.22e-07	5.63e-14	1.9e-11	2.15e-07	0.402377	0.293684	0.00314061	1.77e-05
ENSG00000163191	S100A11	0	-0.1892	-0.0562	-0.219	-0.2129	-0.219	-0.2199	-0.1745	-0.2229	-0.0717	-0.2097	-0.1937	-0.1395	-0.2445	-0.1485	-0.2801	0.0290681	3.98e-09	4.45e-06	0.00179894	5.78e-08	0.00228169	2.38e-05	0.0447341	6.19e-08	3.13e-05	0.0130936	3.09e-07	0.0115472	0.000295965
ENSG00000113083	LOX	0	-0.1894	-0.1206	-0.257	-0.2354	-0.1726	-0.2103	-0.0874	-0.2422	-0.1538	-0.2461	-0.2142	-0.11	-0.2339	-0.0744	-0.3044	2.51e-06	4e-12	3.68e-07	0.0140253	2.19e-07	0.127944	4.03e-06	7.49e-06	1.31e-10	3.44e-06	0.0593654	1.05e-06	0.240823	6.98e-05
ENSG00000171467	ZNF318	0	-0.1897	-0.1026	-0.2473	-0.2716	-0.0225	-0.1625	-0.3624	-0.1591	-0.1309	-0.2368	-0.2471	-0.0144	-0.1807	-0.3083	-0.1999	6.35e-05	2.58e-11	3.86e-09	0.749102	6.87e-05	1.06e-10	0.00283552	0.000155918	6.87e-10	5.98e-08	0.85649	0.00020952	1.76e-08	0.0139488
ENSG00000145990	GFOD1	0	-0.1899	-0.2342	-0.2658	-0.1852	-0.0628	-0.1995	-0.2984	-0.0838	-0.2988	-0.2545	-0.1685	-0.04	-0.2219	-0.2539	-0.1053	1.38e-20	6.86e-13	6.83e-05	0.373109	9.1e-07	1.33e-07	0.118703	1.95e-19	2.74e-11	0.000347073	0.56349	3.88e-06	5.19e-06	0.252177
ENSG00000146374	RSPO3	0	-0.19	-0.221	-0.2654	-0.1615	-0.1398	-0.1802	-0.1284	-0.2335	-0.2819	-0.2541	-0.147	-0.0891	-0.2003	-0.1092	-0.2934	2.06e-18	7.38e-13	0.000525545	0.0469566	9.76e-06	0.0251822	9.21e-06	2.26e-17	2.91e-11	0.00204737	0.139359	3.46e-05	0.0717111	0.00013711
ENSG00000152558	TMEM123	0	-0.19	-0.097	-0.2777	-0.1274	-0.2802	-0.2152	-0.1646	-0.1681	-0.1238	-0.2659	-0.1159	-0.1786	-0.2393	-0.14	-0.2112	0.00015682	5.62e-14	0.00635289	6.13e-05	1.11e-07	0.00403615	0.00158872	0.000362716	2.86e-12	0.0175864	0.000976182	5.61e-07	0.0180256	0.00880865
ENSG00000163453	IGFBP7	0	-0.1902	-0.0379	-0.2109	-0.1808	-0.2614	-0.3449	-0.1144	-0.1812	-0.0484	-0.202	-0.1646	-0.1666	-0.3836	-0.0973	-0.2277	0.141032	1.48e-08	0.000101148	0.000188595	2.85e-18	0.0461763	0.00064917	0.185098	2.03e-07	0.000487716	0.00233103	1.17e-16	0.112926	0.00425939
ENSG00000159176	CSRP1	0	-0.1903	-0.0561	-0.2568	-0.2576	-0.1418	-0.2607	-0.0956	-0.2633	-0.0715	-0.2459	-0.2344	-0.0904	-0.29	-0.0814	-0.3309	0.0294013	4.14e-12	2.44e-08	0.0437522	9.44e-11	0.0958116	4.8e-07	0.0451878	1.35e-10	3.16e-07	0.132573	8.5e-10	0.194849	1.28e-05
ENSG00000087510	TFAP2C	0	-0.1905	-0.1354	-0.1868	-0.2476	-0.2234	-0.2009	-0.1538	-0.1855	-0.1728	-0.1788	-0.2254	-0.1423	-0.2234	-0.1309	-0.2331	1.18e-07	5.61e-07	8.49e-08	0.00144863	7.66e-07	0.00724742	0.000475927	4.16e-07	5.04e-06	9.43e-07	0.0111255	3.32e-06	0.0280483	0.00329789
ENSG00000136161	RCBTB2	0	-0.1905	-0.1171	-0.2416	-0.2928	-0.161	-0.2132	-0.1684	-0.1395	-0.1494	-0.2313	-0.2664	-0.1026	-0.2371	-0.1433	-0.1753	4.89e-06	7.56e-11	1.94e-10	0.0220065	1.47e-07	0.00324897	0.00901037	1.4e-05	1.81e-09	4.27e-09	0.081778	7.27e-07	0.0151784	0.0353246
ENSG00000148468	FAM171A1	0	-0.1905	-0.3306	-0.1793	-0.2207	-0.0606	-0.1278	-0.2898	-0.1251	-0.4217	-0.1716	-0.2008	-0.0386	-0.1422	-0.2466	-0.1572	2.64e-41	1.59e-06	1.94e-06	0.390073	0.00179469	3.1e-07	0.0193735	5.45e-39	1.27e-05	1.51e-05	0.578692	0.00410698	1.02e-05	0.0643988
ENSG00000071205	ARHGAP10	0	-0.1906	-0.2416	-0.2336	-0.2475	-0.1662	-0.1343	-0.1162	-0.1947	-0.3082	-0.2237	-0.2252	-0.1059	-0.1493	-0.0989	-0.2447	7.29e-22	3.19e-10	8.62e-08	0.0180404	0.00103225	0.0427726	0.000239556	1.21e-20	6.54e-09	9.54e-07	0.0709659	0.00248629	0.106785	0.00189198
ENSG00000118263	KLF7	0	-0.1907	-0.0237	-0.2283	-0.2468	-0.2546	-0.1546	-0.1764	-0.2503	-0.0302	-0.2186	-0.2246	-0.1622	-0.1719	-0.1501	-0.3146	0.358039	8.15e-10	9.37e-08	0.000277518	0.000153729	0.00204318	1.83e-06	0.420218	1.53e-08	1.03e-06	0.00309084	0.000438074	0.0106101	3.74e-05
ENSG00000130962	PRRG1	0	-0.1908	-0.2701	-0.2885	-0.2168	-0.0624	-0.1356	-0.1329	-0.2293	-0.3446	-0.2762	-0.1973	-0.0398	-0.1508	-0.1131	-0.2882	2.87e-27	5.3e-15	2.95e-06	0.375883	0.000921349	0.0204201	1.35e-05	8.63e-26	3.37e-13	2.18e-05	0.565394	0.00224531	0.0612323	0.000186542
ENSG00000107130	NCS1	0	-0.1909	-0.2856	-0.2364	-0.1887	-0.1587	-0.2484	-0.1261	-0.0926	-0.3643	-0.2264	-0.1717	-0.1011	-0.2762	-0.1073	-0.1164	1.69e-30	1.94e-10	4.94e-05	0.0239866	7.44e-10	0.0278503	0.0843941	7.43e-29	4.27e-09	0.000260763	0.0868805	5.69e-09	0.0774186	0.195701
ENSG00000123384	LRP1	0	-0.1911	-0.0718	-0.2838	-0.2717	-0.1172	-0.1348	-0.2125	-0.2459	-0.0916	-0.2718	-0.2472	-0.0747	-0.1499	-0.1808	-0.309	0.00522793	1.49e-14	3.82e-09	0.0960501	0.000985387	0.000194748	2.84e-06	0.00937037	8.66e-13	5.94e-08	0.227088	0.00238468	0.0017269	5.37e-05
ENSG00000061918	GUCY1B1	0	-0.1912	-0.1978	-0.2535	-0.1637	-0.1994	-0.2567	-0.0546	-0.2125	-0.2523	-0.2427	-0.1489	-0.1271	-0.2854	-0.0465	-0.267	6.04e-15	7.96e-12	0.000441327	0.00451178	1.88e-10	0.342186	5.82e-05	4.59e-14	2.41e-10	0.00176045	0.0262977	1.61e-09	0.488297	0.000612855
ENSG00000136237	RAPGEF5	0	-0.1913	-0.2289	-0.2821	-0.1671	-0.2511	-0.1653	-0.2013	-0.0436	-0.292	-0.2701	-0.1521	-0.16	-0.1838	-0.1713	-0.0548	1.07e-19	2.19e-14	0.000331959	0.000337162	5.12e-05	0.000421755	0.417261	1.35e-18	1.21e-12	0.00137743	0.00361576	0.000159792	0.00310643	0.600388
ENSG00000172156	CCL11	0	-0.1915	-0.0746	-0.1196	-0.2352	-0.2032	-0.2624	-0.184	-0.2615	-0.0952	-0.1146	-0.2141	-0.1295	-0.2918	-0.1566	-0.3286	0.00370145	0.00142167	3.74e-07	0.00379949	7.12e-11	0.00128602	5.82e-07	0.00683599	0.00482311	3.49e-06	0.0230255	6.56e-10	0.00742894	1.48e-05
ENSG00000138069	RAB1A	0	-0.1919	-0.2602	-0.2539	-0.2522	-0.0987	-0.1631	-0.0393	-0.2758	-0.3319	-0.2431	-0.2295	-0.0629	-0.1813	-0.0334	-0.3466	2.62e-25	7.3e-12	4.82e-08	0.160979	6.44e-05	0.494778	1.24e-07	6.34e-24	2.22e-10	5.69e-07	0.323733	0.00019751	0.634752	4.19e-06
ENSG00000168398	BDKRB2	0	-0.1919	-0.201	-0.2026	-0.2274	-0.1923	-0.2098	-0.1461	-0.1642	-0.2564	-0.194	-0.2069	-0.1226	-0.2333	-0.1243	-0.2064	2.11e-15	5.42e-08	9.21e-07	0.0061713	2.35e-07	0.0107606	0.00204061	1.69e-14	6.4e-07	7.78e-06	0.0329868	1.11e-06	0.0380634	0.0107573
ENSG00000075618	FSCN1	0	-0.192	-0.1418	-0.229	-0.1431	-0.3264	-0.2086	-0.1278	-0.1673	-0.1809	-0.2192	-0.1302	-0.208	-0.2319	-0.1087	-0.2102	2.86e-08	7.25e-10	0.002151	2.85e-06	2.77e-07	0.0258796	0.00167232	1.08e-07	1.38e-08	0.00697298	8.59e-05	1.3e-06	0.0732571	0.0091759
ENSG00000115170	ACVR1	0	-0.192	-0.175	-0.198	-0.2182	-0.1204	-0.1407	-0.2097	-0.282	-0.2233	-0.1896	-0.1985	-0.0767	-0.1564	-0.1784	-0.3544	6.04e-12	1.1e-07	2.54e-06	0.0872096	0.000582683	0.000237841	6.11e-08	3.37e-11	1.19e-06	1.92e-05	0.213275	0.00147369	0.00201789	2.42e-06
ENSG00000122335	SERAC1	0	-0.1921	-0.2603	-0.2304	-0.2516	0.0164	-0.1819	-0.2555	-0.1815	-0.332	-0.2206	-0.229	0.0132	-0.2023	-0.2174	-0.2281	2.57e-25	5.6e-10	5.2e-08	0.76826	7.92e-06	6.93e-06	0.000632111	6.25e-24	1.09e-08	6.07e-07	0.869302	2.85e-05	0.000124559	0.00416569
ENSG00000169851	PCDH7	0	-0.1921	-0.2284	-0.1925	-0.2623	-0.1357	-0.2053	-0.1133	-0.2074	-0.2914	-0.1843	-0.2387	-0.0865	-0.2283	-0.0964	-0.2606	1.27e-19	2.47e-07	1.33e-08	0.0536897	4.27e-07	0.0483006	8.85e-05	1.59e-18	2.44e-06	1.83e-07	0.152175	1.94e-06	0.11665	0.0008563
ENSG00000144366	GULP1	0	-0.1922	-0.1331	-0.2017	-0.2883	-0.18	-0.2888	-0.085	-0.1683	-0.1697	-0.1931	-0.2624	-0.1147	-0.3211	-0.0724	-0.2115	1.98e-07	6.27e-08	3.71e-10	0.0104169	5.65e-13	0.138743	0.00156872	6.8e-07	7.21e-07	7.63e-09	0.0482383	7.84e-12	0.255	0.00871676
ENSG00000177707	NECTIN3	0	-0.1922	-0.2167	-0.2141	-0.2268	-0.115	-0.1935	-0.1743	-0.2049	-0.2765	-0.205	-0.2063	-0.0733	-0.2151	-0.1483	-0.2575	9.59e-18	8.82e-09	9.87e-07	0.102431	1.97e-06	0.00231496	0.000107913	9.86e-17	1.28e-07	8.29e-06	0.237274	7.88e-06	0.011654	0.00099733
ENSG00000164047	CAMP	0	-0.1923	-0.0463	-0.155	-0.1349	-0.3228	-0.2644	-0.2487	-0.1737	-0.0591	-0.1484	-0.1228	-0.2057	-0.294	-0.2116	-0.2183	0.071864	3.44e-05	0.00383983	3.69e-06	5.02e-11	1.22e-05	0.00108871	0.101394	0.000192139	0.0114626	0.000104721	4.75e-10	0.000193759	0.00645472
ENSG00000148339	SLC25A25	0	-0.1923	-0.3536	-0.2084	-0.1307	-0.2761	0.0046	-0.1755	-0.2062	-0.451	-0.1996	-0.1189	-0.176	0.0064	-0.1493	-0.2592	1.07e-47	2.2e-08	0.00509802	7.87e-05	0.888435	0.00215278	9.71e-05	7.09e-45	2.88e-07	0.0146146	0.00119261	0.918918	0.0110532	0.000916972
ENSG00000196878	LAMB3	0	-0.1924	-0.2293	-0.2377	-0.2783	0.0493	-0.1562	-0.2103	-0.2844	-0.2925	-0.2276	-0.2533	0.0398	-0.1736	-0.1789	-0.3574	9.17e-20	1.54e-10	1.53e-09	0.374905	0.000131596	0.000228491	4.62e-08	1.16e-18	3.45e-09	2.62e-08	0.564655	0.000379809	0.00196028	1.96e-06
ENSG00000070778	PTPN21	0	-0.1926	-0.1429	-0.2421	-0.2696	-0.1207	-0.1316	-0.2708	-0.1704	-0.1823	-0.2318	-0.2453	-0.0769	-0.1464	-0.2304	-0.2141	2.24e-08	6.85e-11	5.03e-09	0.086401	0.0013027	1.81e-06	0.0013621	8.57e-08	1.67e-09	7.62e-08	0.211873	0.00307532	4.22e-05	0.00778621
ENSG00000144476	ACKR3	0	-0.1927	-0.2825	-0.2142	-0.1783	-0.2296	-0.1594	-0.0742	-0.2109	-0.3604	-0.2051	-0.1623	-0.1463	-0.1772	-0.0632	-0.265	7.63e-30	8.74e-09	0.000126761	0.00105562	9.5e-05	0.196388	6.65e-05	3.07e-28	1.27e-07	0.000594553	0.00880965	0.000281201	0.328035	0.000681061
ENSG00000062370	ZNF112	0	-0.1928	-0.2194	-0.2074	-0.2386	-0.1478	-0.089	-0.2073	-0.24	-0.2799	-0.1986	-0.2171	-0.0942	-0.099	-0.1763	-0.3016	3.68e-18	2.56e-08	2.53e-07	0.0355876	0.0301752	0.000281534	4.99e-06	3.93e-17	3.29e-07	2.48e-06	0.115001	0.0519976	0.00229087	8.3e-05
ENSG00000185022	MAFF	0	-0.1928	-0.2447	-0.1636	-0.1523	-0.1918	-0.1719	-0.2017	-0.2237	-0.3122	-0.1567	-0.1386	-0.1222	-0.1911	-0.1716	-0.2811	2e-22	1.21e-05	0.00108775	0.00631888	2.49e-05	0.000410842	2.23e-05	3.54e-21	7.67e-05	0.00385597	0.0335391	8.24e-05	0.00304385	0.000281387
ENSG00000179542	SLITRK4	0	-0.1929	-0.1719	-0.2455	-0.2798	-0.1544	-0.2092	-0.1158	-0.1738	-0.2193	-0.2351	-0.2546	-0.0984	-0.2327	-0.0985	-0.2184	1.43e-11	3.63e-11	1.25e-09	0.0280866	2.54e-07	0.0436008	0.00108123	7.73e-11	9.31e-10	2.2e-08	0.0969512	1.2e-06	0.108235	0.00641779
ENSG00000187164	SHTN1	0	-0.1929	-0.2644	-0.2613	-0.2336	-0.1274	-0.0975	-0.1798	-0.1865	-0.3373	-0.2502	-0.2126	-0.0812	-0.1084	-0.153	-0.2343	3.99e-26	1.7e-12	4.52e-07	0.0701792	0.0174631	0.00166468	0.000443603	1.05e-24	6.13e-11	4.12e-06	0.183934	0.0320891	0.00910881	0.00311621
ENSG00000057019	DCBLD2	0	-0.1931	-0.3123	-0.2875	-0.1909	-0.1251	-0.1026	-0.1011	-0.2323	-0.3984	-0.2753	-0.1737	-0.0797	-0.1141	-0.0861	-0.292	1.15e-36	6.63e-15	4e-05	0.0755183	0.0124037	0.0781155	1.02e-05	1.16e-34	4.14e-13	0.000215889	0.19349	0.0236257	0.167356	0.000148696
ENSG00000138835	RGS3	0	-0.1932	-0.0636	-0.1638	-0.1782	-0.1835	-0.2343	-0.3148	-0.214	-0.0811	-0.1568	-0.1622	-0.117	-0.2606	-0.2679	-0.2689	0.0134669	1.19e-05	0.000128154	0.00898182	6.86e-09	2.47e-08	5.12e-05	0.0223003	7.52e-05	0.000599437	0.043254	4.35e-08	1.3e-06	0.000553861
ENSG00000116774	OLFML3	0	-0.1932	-0.069	-0.2447	-0.2526	-0.0969	-0.2875	-0.2115	-0.1901	-0.088	-0.2343	-0.2298	-0.0618	-0.3197	-0.18	-0.2389	0.00728431	4.22e-11	4.61e-08	0.168613	7.22e-13	0.000208974	0.000339321	0.0127328	1.07e-09	5.48e-07	0.334127	9.81e-12	0.00182453	0.0025164
ENSG00000137507	LRRC32	0	-0.1934	-0.2459	-0.2446	-0.2458	0.0028	-0.2364	-0.1596	-0.2241	-0.3137	-0.2342	-0.2237	0.0023	-0.2628	-0.1358	-0.2816	1.21e-22	4.29e-11	1.07e-07	0.95939	5.02e-09	0.00531654	2.15e-05	2.18e-21	1.08e-09	1.15e-06	0.977315	3.27e-08	0.0222392	0.000273481
ENSG00000105854	PON2	0	-0.1934	-0.2917	-0.1909	-0.2618	-0.0931	-0.1213	-0.2087	-0.1861	-0.3721	-0.1828	-0.2383	-0.0593	-0.1349	-0.1776	-0.2338	7.52e-32	3.1e-07	1.41e-08	0.186281	0.00305886	0.000255147	0.000456459	4e-30	2.97e-06	1.92e-07	0.357526	0.00667095	0.00212585	0.00318897
ENSG00000104324	CPQ	0	-0.1934	-0.0678	-0.2178	-0.1999	-0.1056	-0.2877	-0.2256	-0.2497	-0.0865	-0.2085	-0.1819	-0.0673	-0.3199	-0.1919	-0.3139	0.00837777	4.86e-09	1.69e-05	0.133754	6.96e-13	7.54e-05	1.93e-06	0.0144455	7.41e-08	0.000102006	0.284211	9.5e-12	0.000817469	3.9e-05
ENSG00000135447	PPP1R1A	0	-0.1936	-0.2122	-0.1779	-0.2089	-0.1224	-0.1327	-0.2681	-0.2328	-0.2707	-0.1703	-0.1901	-0.078	-0.1475	-0.2281	-0.2925	4.81e-17	1.91e-06	6.73e-06	0.0820341	0.00118948	2.33e-06	9.82e-06	4.59e-16	1.49e-05	4.54e-05	0.204976	0.00283028	5.22e-05	0.000144169
ENSG00000073331	ALPK1	0	-0.1936	-0.3312	-0.116	-0.1961	0.0675	-0.1812	-0.4248	-0.1733	-0.4224	-0.111	-0.1784	0.0545	-0.2015	-0.3614	-0.2177	1.84e-41	0.00198868	2.44e-05	0.224454	8.62e-06	2.1e-14	0.00112375	4.09e-39	0.00641016	0.000140346	0.405819	3.08e-05	2.92e-11	0.00661889
ENSG00000124813	RUNX2	0	-0.1936	0.0406	-0.2944	-0.306	0.0403	-0.2844	-0.2828	-0.2683	0.0468	-0.2819	-0.2785	0.0325	-0.3162	-0.2406	-0.3372	0.154324	1.37e-15	2.62e-11	0.468776	1.31e-12	6.03e-07	2.8e-07	0.200383	9.59e-14	7.17e-10	0.648632	1.7e-11	1.77e-05	8.19e-06
ENSG00000124588	NQO2	0	-0.1936	-0.209	-0.2396	-0.1301	-0.0794	-0.2721	-0.199	-0.2262	-0.2667	-0.2294	-0.1183	-0.0506	-0.3026	-0.1693	-0.2842	1.42e-16	1.09e-10	0.00532676	0.25955	1.28e-11	0.000493472	1.79e-05	1.3e-15	2.52e-09	0.01517	0.449171	1.37e-10	0.00352309	0.000235267
ENSG00000011105	TSPAN9	0	-0.1937	-0.2425	-0.223	-0.206	-0.1203	-0.1564	-0.1775	-0.2301	-0.3093	-0.2135	-0.1875	-0.0766	-0.1739	-0.151	-0.2892	5.04e-22	2.02e-09	9.05e-06	0.0875551	0.000128674	0.00191216	1.25e-05	8.48e-21	3.42e-08	5.9e-05	0.213912	0.000372146	0.0100906	0.000175645
ENSG00000143196	DPT	0	-0.1939	-0.1083	-0.2422	-0.112	-0.0828	-0.3407	-0.2776	-0.1934	-0.1382	-0.2319	-0.102	-0.0528	-0.3789	-0.2362	-0.2431	2.39e-05	6.78e-11	0.0164719	0.239861	7.86e-18	9.84e-07	0.000263863	6.25e-05	1.66e-09	0.0393649	0.42529	2.99e-16	2.58e-05	0.00204701
ENSG00000158470	B4GALT5	0	-0.1941	-0.2243	-0.2817	-0.244	-0.0696	-0.1044	-0.1874	-0.247	-0.2861	-0.2698	-0.2221	-0.0444	-0.1161	-0.1595	-0.3105	6.04e-19	2.35e-14	1.32e-07	0.323278	0.0109135	0.00104073	2.53e-06	7.02e-18	1.29e-12	1.39e-06	0.517171	0.0210596	0.00634464	4.88e-05
ENSG00000109576	AADAT	0	-0.1942	-0.2527	-0.2185	-0.2747	-0.1697	-0.1735	-0.1329	-0.1374	-0.3223	-0.2092	-0.25	-0.1082	-0.193	-0.1131	-0.1727	7.03e-24	4.31e-09	2.52e-09	0.0157484	2.07e-05	0.0204674	0.0101234	1.44e-22	6.66e-08	4.14e-08	0.0644399	6.95e-05	0.0613622	0.0386703
ENSG00000164342	TLR3	0	-0.1943	-0.1074	-0.2501	-0.2464	-0.1451	-0.2033	-0.2043	-0.2035	-0.137	-0.2394	-0.2242	-0.0924	-0.226	-0.1738	-0.2557	2.83e-05	1.54e-11	9.88e-08	0.0391837	5.6e-07	0.000345896	0.000120944	7.31e-05	4.28e-10	1.07e-06	0.122661	2.5e-06	0.00268542	0.00109089
ENSG00000162878	PKDCC	0	-0.1944	-0.2274	-0.1395	-0.1732	-0.2644	-0.1524	-0.253	-0.1505	-0.2901	-0.1336	-0.1576	-0.1685	-0.1695	-0.2153	-0.1892	1.89e-19	0.000195442	0.000198048	0.000157711	0.000190666	8.54e-06	0.00477099	2.32e-18	0.000875916	0.000878593	0.00202616	0.000532043	0.000146716	0.0211777
ENSG00000174307	PHLDA3	0	-0.1948	-0.0567	-0.1975	-0.1797	-0.1711	-0.2643	-0.1708	-0.3234	-0.0723	-0.1891	-0.1635	-0.1091	-0.2939	-0.1453	-0.4064	0.0276745	1.19e-07	0.000111834	0.0149017	5.12e-11	0.00283776	3.36e-10	0.0428001	1.27e-06	0.000532037	0.0620189	4.83e-10	0.0136102	3.9e-08
ENSG00000198363	ASPH	0	-0.1948	0.0599	-0.3208	-0.2968	-0.2189	-0.216	-0.1158	-0.2555	0.0691	-0.3071	-0.27	-0.1395	-0.2402	-0.0985	-0.3211	0.0352795	2.38e-18	1.07e-10	0.0018035	1e-07	0.0436321	1.08e-06	0.0533548	3.21e-16	2.51e-09	0.0131081	5.12e-07	0.108267	2.44e-05
ENSG00000142173	COL6A2	0	-0.1949	-0.02	-0.2595	-0.2593	-0.1207	-0.17	-0.2411	-0.294	-0.0255	-0.2484	-0.236	-0.0769	-0.189	-0.2052	-0.3694	0.437466	2.45e-12	1.95e-08	0.0863085	3.08e-05	2.26e-05	1.49e-08	0.500549	8.6e-11	2.57e-07	0.211824	9.98e-05	0.000318725	8.1e-07
ENSG00000132718	SYT11	0	-0.195	-0.2094	-0.2195	-0.1652	-0.0433	-0.1547	-0.222	-0.3507	-0.2672	-0.2102	-0.1503	-0.0276	-0.172	-0.1889	-0.4408	1.24e-16	3.65e-09	0.000388836	0.538904	0.000152186	9.84e-05	6.4e-12	1.14e-15	5.75e-08	0.00157948	0.706392	0.000434242	0.000996859	1.88e-09
ENSG00000124466	LYPD3	0	-0.195	-0.0964	-0.0705	-0.1753	-0.2571	-0.2966	-0.2292	-0.2401	-0.123	-0.0675	-0.1596	-0.1639	-0.3298	-0.195	-0.3018	0.000172278	0.0608224	0.000164537	0.000240502	1.21e-13	5.73e-05	4.92e-06	0.000395687	0.114582	0.000746582	0.00277546	1.95e-12	0.000659829	8.2e-05
ENSG00000130066	SAT1	0	-0.1951	-0.2472	-0.2183	-0.1983	-0.1953	-0.0947	-0.1366	-0.2753	-0.3153	-0.2091	-0.1805	-0.1244	-0.1053	-0.1162	-0.346	7.17e-23	4.41e-09	1.96e-05	0.00541884	0.0210501	0.0171698	1.31e-07	1.33e-21	6.78e-08	0.000116199	0.0300123	0.0378758	0.0536391	4.4e-06
ENSG00000133121	STARD13	0	-0.1953	-0.3166	-0.2551	-0.2609	-0.0655	-0.0747	-0.081	-0.3133	-0.4039	-0.2442	-0.2375	-0.0417	-0.0831	-0.0689	-0.3937	9.96e-38	5.85e-12	1.58e-08	0.352687	0.0690472	0.158803	1.31e-09	1.14e-35	1.83e-10	2.12e-07	0.54538	0.107897	0.281862	1.13e-07
ENSG00000141232	TOB1	0	-0.1953	-0.2642	-0.2566	-0.2737	-0.0989	-0.201	-0.0746	-0.1983	-0.337	-0.2457	-0.2491	-0.063	-0.2236	-0.0635	-0.2492	4.44e-26	4.29e-12	2.88e-09	0.160096	7.51e-07	0.19395	0.000181925	1.16e-24	1.39e-10	4.64e-08	0.322353	3.26e-06	0.325388	0.00151585
ENSG00000068383	INPP5A	0	-0.1954	-0.153	-0.223	-0.2482	-0.0998	-0.2132	-0.2932	-0.1374	-0.1951	-0.2135	-0.2258	-0.0636	-0.237	-0.2495	-0.1727	2.04e-09	2.03e-09	7.96e-08	0.156563	1.48e-07	2.22e-07	0.0101045	8.82e-09	3.44e-08	8.91e-07	0.317648	7.31e-07	7.79e-06	0.0386173
ENSG00000120708	TGFBI	0	-0.1962	-0.2684	-0.193	-0.189	-0.1857	-0.2002	-0.1431	-0.1937	-0.3424	-0.1848	-0.172	-0.1183	-0.2226	-0.1217	-0.2435	6.44e-27	2.28e-07	4.8e-05	0.00821079	8.37e-07	0.0125407	0.000258358	1.84e-25	2.27e-06	0.000253728	0.0405807	3.6e-06	0.0425734	0.00201246
ENSG00000120063	GNA13	0	-0.1962	-0.0934	-0.2442	-0.2018	-0.2801	-0.1494	-0.1231	-0.2813	-0.1191	-0.2338	-0.1836	-0.1785	-0.1661	-0.1047	-0.3535	0.000275288	4.65e-11	1.39e-05	6.18e-05	0.000257246	0.0318704	6.62e-08	0.000613915	1.16e-09	8.58e-05	0.000982248	0.000700475	0.0857261	2.58e-06
ENSG00000183853	KIRREL1	0	-0.1963	-0.2549	-0.3173	-0.2355	-0.1248	-0.0633	-0.1374	-0.2407	-0.3252	-0.3038	-0.2143	-0.0795	-0.0704	-0.1169	-0.3025	2.68e-24	5.67e-18	3.62e-07	0.0761375	0.1236	0.0164983	4.65e-06	5.74e-23	6.89e-16	3.4e-06	0.19456	0.179023	0.0521239	7.86e-05
ENSG00000166250	CLMP	0	-0.1963	-0.0923	-0.2342	-0.2195	-0.142	-0.2641	-0.1418	-0.2802	-0.1177	-0.2243	-0.1997	-0.0905	-0.2937	-0.1207	-0.3521	0.00032505	2.87e-10	2.2e-06	0.0435556	5.28e-11	0.0133334	7.52e-08	0.000718195	5.92e-09	1.68e-05	0.13209	4.97e-10	0.044602	2.84e-06
ENSG00000067182	TNFRSF1A	0	-0.1964	-0.3311	-0.2773	-0.1655	-0.0834	-0.1542	-0.1586	-0.2045	-0.4224	-0.2655	-0.1506	-0.0532	-0.1715	-0.1349	-0.257	1.89e-41	6.1e-14	0.000378132	0.236175	0.00015937	0.00562005	0.000111411	4.14e-39	3.06e-12	0.00154503	0.421046	0.000451794	0.0231733	0.00102175
ENSG00000132429	POPDC3	0	-0.1964	-0.1611	-0.2026	-0.2267	-0.0522	-0.1766	-0.2314	-0.3245	-0.2054	-0.194	-0.2063	-0.0333	-0.1964	-0.1969	-0.4078	2.66e-10	5.43e-08	9.97e-07	0.458848	1.47e-05	4.86e-05	2.91e-10	1.26e-09	6.4e-07	8.35e-06	0.64043	5.06e-05	0.000578749	3.45e-08
ENSG00000147650	LRP12	0	-0.1964	0.0441	-0.3033	-0.3178	-0.1124	-0.2189	-0.1527	-0.314	0.0509	-0.2904	-0.2892	-0.0716	-0.2434	-0.1299	-0.3946	0.121083	1.72e-16	4.07e-12	0.110394	6.62e-08	0.00766743	1.19e-09	0.161873	1.47e-14	1.34e-10	0.249531	3.5e-07	0.0292524	1.04e-07
ENSG00000106819	ASPN	0	-0.1968	-0.1009	-0.2419	-0.2674	-0.1649	-0.2686	-0.159	-0.1751	-0.1288	-0.2316	-0.2433	-0.1051	-0.2987	-0.1353	-0.22	8.37e-05	7.09e-11	6.78e-09	0.0189711	2.37e-11	0.00547851	0.000992961	0.000201489	1.72e-09	9.93e-08	0.0735873	2.38e-10	0.0227666	0.00598777
ENSG00000134874	DZIP1	0	-0.1969	-0.2448	-0.2266	-0.217	-0.107	-0.1535	-0.2214	-0.2076	-0.3123	-0.2169	-0.1975	-0.0682	-0.1707	-0.1884	-0.2609	1.92e-22	1.1e-09	2.87e-06	0.128404	0.000171007	0.000102638	8.68e-05	3.39e-21	2.01e-08	2.13e-05	0.276138	0.000482108	0.00103001	0.000842737
ENSG00000137880	GCHFR	0	-0.1969	-0.0761	-0.2623	-0.1294	-0.0544	-0.3652	-0.2346	-0.2565	-0.0971	-0.2512	-0.1178	-0.0346	-0.4061	-0.1996	-0.3223	0.00307085	1.38e-12	0.00555472	0.440427	1.76e-20	3.78e-05	9.77e-07	0.00575677	5.09e-11	0.0156831	0.624799	1.16e-18	0.000477319	2.25e-05
ENSG00000012660	ELOVL5	0	-0.1972	-0.0738	-0.2904	-0.2461	-0.173	-0.2279	-0.2295	-0.1396	-0.0941	-0.2781	-0.2239	-0.1103	-0.2535	-0.1952	-0.1754	0.00410688	3.42e-15	1.03e-07	0.013825	1.8e-08	5.62e-05	0.00896273	0.00750331	2.25e-13	1.11e-06	0.0587612	1.06e-07	0.000649512	0.0351756
ENSG00000092964	DPYSL2	0	-0.1972	-0.233	-0.264	-0.1936	-0.2532	-0.1415	-0.1159	-0.1792	-0.2972	-0.2527	-0.1762	-0.1614	-0.1574	-0.0986	-0.2251	2.21e-20	9.91e-13	3.09e-05	0.000299649	0.000540257	0.0433267	0.000747763	3.04e-19	3.78e-11	0.000171892	0.00327539	0.00137571	0.107764	0.00474958
ENSG00000112305	SMAP1	0	-0.1972	-0.2969	-0.2488	-0.2066	-0.0588	-0.1559	-0.2061	-0.2076	-0.3787	-0.2382	-0.188	-0.0375	-0.1733	-0.1754	-0.2609	5.13e-33	1.96e-11	8.57e-06	0.403684	0.000135528	0.000304902	8.67e-05	3.14e-31	5.35e-10	5.61e-05	0.591059	0.000390464	0.00243318	0.000842331
ENSG00000137745	MMP13	0	-0.1973	-0.1021	-0.221	-0.2513	-0.297	-0.2044	-0.1391	-0.1662	-0.1302	-0.2116	-0.2287	-0.1893	-0.2273	-0.1184	-0.2089	6.95e-05	2.85e-09	5.38e-08	2.12e-05	4.83e-07	0.0152239	0.00179495	0.000169634	4.64e-08	6.26e-07	0.000415426	2.17e-06	0.0491752	0.00969249
ENSG00000114270	COL7A1	0	-0.1974	-0.2017	-0.2205	-0.2162	-0.4399	-0.0621	-0.1381	-0.1033	-0.2573	-0.2112	-0.1968	-0.2804	-0.069	-0.1175	-0.1299	1.7e-15	3.06e-09	3.12e-06	1.9e-10	0.131011	0.0159875	0.0538766	1.37e-14	4.95e-08	2.29e-05	3.59e-08	0.188314	0.0509325	0.14082
ENSG00000130787	HIP1R	0	-0.1975	-0.0273	-0.2149	-0.2348	-0.2161	-0.1707	-0.3508	-0.1677	-0.0348	-0.2058	-0.2136	-0.1378	-0.1898	-0.2985	-0.2108	0.289156	7.76e-09	3.96e-07	0.00206261	2.85e-05	4.34e-10	0.00162811	0.349443	1.15e-07	3.66e-06	0.0145361	9.32e-05	5.4e-08	0.00898396
ENSG00000071246	VASH1	0	-0.1976	-0.3192	-0.2685	-0.2239	-0.0401	-0.038	-0.2922	-0.201	-0.4071	-0.2571	-0.2038	-0.0255	-0.0423	-0.2486	-0.2526	2.32e-38	3.89e-13	1.36e-06	0.569772	0.355654	2.45e-07	0.000147494	2.82e-36	1.63e-11	1.1e-05	0.73035	0.441548	8.51e-06	0.00127611
ENSG00000119899	SLC17A5	0	-0.1977	0.0027	-0.2716	-0.2662	-0.1408	-0.1479	-0.3347	-0.2255	0.0032	-0.2601	-0.2422	-0.0897	-0.1645	-0.2847	-0.2833	0.923419	2.04e-13	7.99e-09	0.0453252	0.00029663	2.83e-09	1.9e-05	0.937623	9.05e-12	1.15e-07	0.13618	0.000797786	2.17e-07	0.000247754
ENSG00000139263	LRIG3	0	-0.1979	-0.207	-0.1657	-0.2481	-0.2359	-0.1906	-0.1556	-0.1821	-0.2641	-0.1587	-0.2258	-0.1503	-0.212	-0.1324	-0.2288	2.84e-16	9.29e-06	8.01e-08	0.000765109	2.79e-06	0.00660114	0.000608925	2.51e-15	6.07e-05	8.95e-07	0.00691262	1.09e-05	0.0261877	0.00404033
ENSG00000119979	DENND10	0	-0.1979	-0.2312	-0.1767	-0.2043	0.0174	-0.3231	-0.1949	-0.2722	-0.295	-0.1692	-0.1859	0.0141	-0.3593	-0.1658	-0.3421	4.38e-20	2.24e-06	1.08e-05	0.75433	4.52e-16	0.000644908	1.83e-07	5.8e-19	1.72e-05	6.89e-05	0.859529	1.18e-14	0.00433734	5.81e-06
ENSG00000071282	LMCD1	0	-0.1983	-0.2714	-0.232	-0.1848	-0.1635	-0.186	-0.082	-0.2683	-0.3463	-0.2221	-0.1682	-0.1042	-0.2068	-0.0698	-0.3372	1.57e-27	4.27e-10	7.05e-05	0.0200434	4.89e-06	0.153592	2.81e-07	4.85e-26	8.52e-09	0.000356535	0.0765258	1.82e-05	0.275371	8.2e-06
ENSG00000143850	PLEKHA6	0	-0.1985	-0.2274	-0.2287	-0.2277	-0.2412	-0.1799	-0.2145	-0.07	-0.2901	-0.219	-0.2072	-0.1537	-0.2	-0.1825	-0.088	1.89e-19	7.59e-10	8.87e-07	0.000576405	1.01e-05	0.000168899	0.192443	2.33e-18	1.44e-08	7.53e-06	0.00553768	3.56e-05	0.00154248	0.356185
ENSG00000128886	ELL3	0	-0.1985	-0.2294	-0.1858	-0.1107	-0.1754	-0.2288	-0.2817	-0.1781	-0.2926	-0.1779	-0.1007	-0.1118	-0.2544	-0.2396	-0.2238	8.9e-20	6.42e-07	0.0178299	0.0125701	1.59e-08	6.73e-07	0.000805064	1.13e-18	5.68e-06	0.0421304	0.0550312	9.45e-08	1.91e-05	0.00504243
ENSG00000145936	KCNMB1	0	-0.1985	-0.1387	-0.1614	-0.2549	-0.2067	-0.1877	-0.1928	-0.2476	-0.177	-0.1545	-0.2319	-0.1318	-0.2087	-0.1641	-0.3111	5.72e-08	1.59e-05	3.44e-08	0.00322179	3.99e-06	0.000737404	2.4e-06	2.09e-07	9.79e-05	4.24e-07	0.0202705	1.51e-05	0.00483416	4.66e-05
ENSG00000133985	TTC9	0	-0.1986	-0.0147	-0.3268	-0.1576	-0.1131	-0.2445	-0.3525	-0.1807	-0.0188	-0.3129	-0.1434	-0.0721	-0.2719	-0.2999	-0.2271	0.56829	5.05e-19	0.000717002	0.108038	1.39e-09	3.56e-10	0.000672021	0.625785	8.4e-17	0.00268792	0.245905	1.01e-08	4.6e-08	0.00438116
ENSG00000144369	FAM171B	0	-0.1987	-0.2112	-0.2373	-0.2419	-0.2012	-0.1698	-0.0586	-0.2706	-0.2694	-0.2272	-0.2201	-0.1282	-0.1888	-0.0499	-0.3401	6.7e-17	1.66e-10	1.71e-07	0.00415983	3.14e-05	0.307622	2.19e-07	6.32e-16	3.7e-09	1.74e-06	0.0246436	0.000101532	0.452582	6.68e-06
ENSG00000077721	UBE2A	0	-0.1988	-0.1204	-0.2025	-0.198	-0.2048	-0.1923	-0.1798	-0.2936	-0.1536	-0.1939	-0.1802	-0.1305	-0.2139	-0.153	-0.369	2.59e-06	5.52e-08	2.02e-05	0.00352171	2.27e-06	0.00166567	1.56e-08	7.72e-06	6.49e-07	0.000118747	0.0217641	8.97e-06	0.00910881	8.33e-07
ENSG00000112276	BVES	0	-0.199	-0.2027	-0.2512	-0.284	-0.1088	-0.1394	-0.227	-0.1796	-0.2586	-0.2405	-0.2584	-0.0693	-0.155	-0.1931	-0.2257	1.21e-15	1.24e-11	6.87e-10	0.122381	0.000655337	6.78e-05	0.000723576	9.97e-15	3.54e-10	1.31e-08	0.267711	0.00164145	0.000754676	0.00463858
ENSG00000139112	GABARAPL1	0	-0.199	-0.2621	-0.2469	-0.2288	-0.0469	-0.1631	-0.2581	-0.1872	-0.3343	-0.2364	-0.2082	-0.0299	-0.1814	-0.2196	-0.2352	1.13e-25	2.8e-11	7.84e-07	0.506104	6.44e-05	5.54e-06	0.000420782	2.88e-24	7.35e-10	6.78e-06	0.679658	0.000197289	0.000103444	0.00298632
ENSG00000167600	CYP2S1	0	-0.1991	-0.2691	-0.2842	-0.2716	-0.094	-0.204	-0.1574	-0.113	-0.3433	-0.2721	-0.2472	-0.0599	-0.2269	-0.1339	-0.142	4.67e-27	1.36e-14	3.84e-09	0.181841	5.09e-07	0.00598609	0.0348374	1.37e-25	7.97e-13	5.96e-08	0.351384	2.28e-06	0.0243417	0.101522
ENSG00000196139	AKR1C3	0	-0.1991	-0.1394	-0.2018	-0.1657	-0.3144	-0.2812	-0.1199	-0.1715	-0.1778	-0.1932	-0.1508	-0.2004	-0.3127	-0.102	-0.2155	4.98e-08	6.18e-08	0.000372824	6.61e-06	2.4e-12	0.0365685	0.00126898	1.83e-07	7.13e-07	0.00152495	0.000163885	2.95e-11	0.0951912	0.00732224
ENSG00000166963	MAP1A	0	-0.1991	-0.2847	-0.3235	-0.2514	-0.0404	-0.0893	-0.2319	-0.1726	-0.3632	-0.3097	-0.2288	-0.0258	-0.0993	-0.1973	-0.217	2.6e-30	1.2e-18	5.3e-08	0.566281	0.0295556	4.67e-05	0.00117183	1.12e-28	1.79e-16	6.18e-07	0.727735	0.0511082	0.000561506	0.00685465
ENSG00000081087	OSTM1	0	-0.1992	-0.2574	-0.1887	-0.1942	-0.0536	-0.2507	-0.1863	-0.2632	-0.3284	-0.1807	-0.1767	-0.0342	-0.2788	-0.1585	-0.3308	9.08e-25	4.28e-07	2.93e-05	0.44669	5.1e-10	0.00111824	4.86e-07	2.04e-23	3.95e-06	0.000164384	0.629237	4.02e-09	0.00671296	1.28e-05
ENSG00000146592	CREB5	0	-0.1992	-0.0886	-0.2443	-0.2923	-0.249	-0.0984	-0.2072	-0.2147	-0.113	-0.2339	-0.266	-0.1587	-0.1094	-0.1763	-0.2698	0.000562377	4.56e-11	2.08e-10	0.000377495	0.0165182	0.000283634	4.84e-05	0.00119998	1.14e-09	4.55e-09	0.00394351	0.0305543	0.00230184	0.000528951
ENSG00000143797	MBOAT2	0	-0.1992	-0.0812	-0.294	-0.2771	-0.1235	-0.1436	-0.2493	-0.2256	-0.1036	-0.2815	-0.2522	-0.0787	-0.1597	-0.2121	-0.2835	0.00158371	1.51e-15	1.8e-09	0.0793055	0.000443134	1.16e-05	1.87e-05	0.00312578	1.04e-13	3.05e-08	0.199915	0.00115313	0.000185629	0.000245515
ENSG00000121552	CSTA	0	-0.1992	-0.003	-0.2333	-0.1952	-0.1438	-0.2901	-0.2496	-0.2795	-0.0039	-0.2234	-0.1776	-0.0916	-0.3226	-0.2124	-0.3513	0.906611	3.39e-10	2.65e-05	0.0409462	4.37e-13	1.14e-05	8.09e-08	0.924111	6.89e-09	0.000150779	0.126369	6.21e-12	0.000182204	2.99e-06
ENSG00000197208	SLC22A4	0	-0.1993	-0.1315	-0.1913	-0.263	-0.0513	-0.2158	-0.2338	-0.3088	-0.1677	-0.1832	-0.2393	-0.0327	-0.24	-0.1989	-0.3881	2.77e-07	2.92e-07	1.21e-08	0.466951	1.03e-07	4.03e-05	2.35e-09	9.34e-07	2.81e-06	1.68e-07	0.647139	5.23e-07	0.000503282	1.78e-07
ENSG00000259207	ITGB3	0	-0.1995	-0.219	-0.2695	-0.2872	-0.1803	-0.1061	-0.0746	-0.2601	-0.2794	-0.258	-0.2613	-0.1149	-0.118	-0.0635	-0.3268	4.2e-18	3.2e-13	4.38e-10	0.0102709	0.00965413	0.194338	6.76e-07	4.45e-17	1.36e-11	8.85e-09	0.0477065	0.018901	0.325826	1.68e-05
ENSG00000158747	NBL1	0	-0.1998	-0.2016	-0.2462	-0.1022	-0.1721	-0.2233	-0.2236	-0.2298	-0.2572	-0.2357	-0.093	-0.1097	-0.2484	-0.1902	-0.2887	1.73e-15	3.19e-11	0.0286951	0.0143077	3.51e-08	8.77e-05	1.29e-05	1.4e-14	8.27e-10	0.0629295	0.0601946	1.94e-07	0.000915722	0.000179688
ENSG00000258227	CLEC5A	0	-0.1999	-0.0743	-0.1806	-0.2296	-0.3466	-0.1611	-0.1567	-0.2503	-0.0948	-0.1729	-0.2089	-0.2209	-0.1792	-0.1333	-0.3146	0.00383125	1.32e-06	7.16e-07	6.42e-07	7.9e-05	0.00622751	1.82e-06	0.00704851	1.08e-05	6.24e-06	2.55e-05	0.000238016	0.0250573	3.73e-05
ENSG00000101000	PROCR	0	-0.1999	-0.1885	-0.184	-0.1608	-0.161	-0.2979	-0.1413	-0.2658	-0.2404	-0.1762	-0.1463	-0.1026	-0.3313	-0.1202	-0.334	1.14e-13	8.3e-07	0.00055862	0.0219987	9.24e-14	0.0136923	3.69e-07	7.54e-13	7.18e-06	0.00215592	0.081778	1.52e-12	0.0454747	1.03e-05
ENSG00000140836	ZFHX3	0	-0.2	-0.3169	-0.3175	-0.1893	-0.2124	-0.0104	-0.1836	-0.1698	-0.4042	-0.304	-0.1723	-0.1354	-0.0115	-0.1562	-0.2133	8.62e-38	5.43e-18	4.64e-05	0.00246849	0.800951	0.00132066	0.00142087	1.01e-35	6.65e-16	0.00024682	0.0166238	0.847435	0.00758895	0.00804705
ENSG00000117519	CNN3	0	-0.2001	-0.27	-0.2969	-0.1982	-0.1208	-0.276	0.0011	-0.2402	-0.3444	-0.2843	-0.1803	-0.077	-0.307	0.001	-0.3018	3.09e-27	7.8e-16	1.99e-05	0.0862157	6.24e-12	0.984444	4.91e-06	9.25e-26	5.69e-14	0.000117413	0.21177	7.05e-11	0.991195	8.2e-05
ENSG00000205038	PKHD1L1	0	-0.2002	-0.1878	-0.1932	-0.1576	-0.2548	-0.2947	-0.203	-0.11	-0.2395	-0.185	-0.1434	-0.1624	-0.3277	-0.1727	-0.1383	1.41e-13	2.23e-07	0.000716941	0.000273867	1.76e-13	0.000377322	0.0399991	9.28e-13	2.23e-06	0.00268792	0.00305954	2.73e-12	0.00286907	0.112745
ENSG00000165169	DYNLT3	0	-0.2008	-0.0824	-0.2741	-0.2871	-0.2008	-0.1913	-0.1118	-0.2582	-0.1052	-0.2624	-0.2613	-0.128	-0.2128	-0.0951	-0.3245	0.00133457	1.22e-13	4.4e-10	0.00423712	2.56e-06	0.0513591	8.16e-07	0.00267054	5.72e-12	8.87e-09	0.0250144	1e-05	0.122473	1.94e-05
ENSG00000105137	SYDE1	0	-0.2013	-0.3317	-0.1808	-0.1932	-0.1159	-0.2016	-0.2228	-0.163	-0.4231	-0.1731	-0.1758	-0.0738	-0.2242	-0.1896	-0.2049	1.31e-41	1.29e-06	3.22e-05	0.0997975	6.99e-07	9.25e-05	0.00220514	3.09e-39	1.06e-05	0.000177877	0.233578	3.06e-06	0.000954264	0.0114551
ENSG00000204131	NHSL2	0	-0.2013	-0.1293	-0.2764	-0.2653	-0.2375	-0.1639	-0.1929	-0.1438	-0.1649	-0.2646	-0.2414	-0.1514	-0.1823	-0.1641	-0.1807	4.36e-07	7.45e-14	8.97e-09	0.000700692	5.88e-05	0.000733653	0.0070828	1.43e-06	3.67e-12	1.27e-07	0.00646799	0.000181255	0.00482196	0.0290016
ENSG00000168487	BMP1	0	-0.2013	-0.2407	-0.2669	-0.311	-0.0535	-0.1537	-0.1867	-0.1969	-0.307	-0.2555	-0.283	-0.0341	-0.1709	-0.1589	-0.2474	1.04e-21	5.47e-13	1.22e-11	0.447858	0.000169027	0.00108809	0.000202895	1.69e-20	2.23e-11	3.64e-10	0.630319	0.000476875	0.00658095	0.00166068
ENSG00000156973	PDE6D	0	-0.2014	-0.2144	-0.1678	-0.132	-0.0986	-0.3033	-0.1407	-0.3532	-0.2735	-0.1606	-0.1202	-0.0629	-0.3373	-0.1197	-0.4439	2.2e-17	7.19e-06	0.00466169	0.161308	3.08e-14	0.0141108	4.35e-12	2.16e-16	4.85e-05	0.0135258	0.324055	5.55e-13	0.0464517	1.39e-09
ENSG00000160213	CSTB	0	-0.2015	-0.1165	-0.31	-0.2839	0.0108	-0.3046	-0.113	-0.2934	-0.1487	-0.2968	-0.2583	0.0087	-0.3387	-0.0962	-0.3687	5.41e-06	3.5e-17	7.03e-10	0.846532	2.37e-14	0.0489088	1.6e-08	1.54e-05	3.48e-15	1.33e-08	0.917076	4.4e-13	0.117821	8.51e-07
ENSG00000179820	MYADM	0	-0.2016	-0.3458	-0.2105	-0.2427	-0.1046	-0.1329	-0.2163	-0.1583	-0.4411	-0.2016	-0.2208	-0.0667	-0.1478	-0.184	-0.1989	1.87e-45	1.57e-08	1.56e-07	0.137261	0.00116665	0.000148981	0.00297503	7.74e-43	2.15e-07	1.6e-06	0.289813	0.00278028	0.0013973	0.014445
ENSG00000147100	SLC16A2	0	-0.2017	-0.2351	-0.2446	-0.2378	-0.1636	-0.1569	-0.1522	-0.2216	-0.2999	-0.2342	-0.2164	-0.1043	-0.1744	-0.1295	-0.2785	9.7e-21	4.28e-11	2.76e-07	0.0199474	0.000122586	0.00789727	2.66e-05	1.4e-19	1.08e-09	2.68e-06	0.0762163	0.000355747	0.0299131	0.000325145
ENSG00000182107	TMEM30B	0	-0.2018	-0.1897	-0.182	-0.1793	-0.1413	-0.2813	-0.2552	-0.1838	-0.242	-0.1743	-0.1631	-0.0901	-0.3128	-0.2171	-0.231	7.87e-14	1.09e-06	0.000116673	0.0445132	2.34e-12	7.12e-06	0.000535942	5.31e-13	9.14e-06	0.000552483	0.134241	2.88e-11	0.00012721	0.00364346
ENSG00000185340	GAS2L1	0	-0.2018	-0.1582	-0.235	-0.191	-0.1808	-0.1531	-0.2909	-0.2037	-0.2018	-0.225	-0.1738	-0.1152	-0.1703	-0.2475	-0.256	5.55e-10	2.5e-10	3.96e-05	0.0100569	0.000178282	2.79e-07	0.000118833	2.55e-09	5.27e-09	0.000214182	0.0469404	0.000500497	9.36e-06	0.00107745
ENSG00000152377	SPOCK1	0	-0.2019	-0.1438	-0.2664	-0.2375	-0.2031	-0.2121	-0.1481	-0.2023	-0.1834	-0.255	-0.2161	-0.1294	-0.2358	-0.126	-0.2543	1.84e-08	6.07e-13	2.88e-07	0.0038186	1.72e-07	0.00974906	0.000132756	7.12e-08	2.45e-11	2.78e-06	0.0230973	8.39e-07	0.0352698	0.00117506
ENSG00000107719	PALD1	0	-0.2019	-0.1292	-0.2698	-0.2105	-0.2214	-0.193	-0.2157	-0.1739	-0.1649	-0.2583	-0.1916	-0.1411	-0.2146	-0.1835	-0.2185	4.41e-07	2.99e-13	5.72e-06	0.00159342	2.09e-06	0.000155954	0.00107814	1.45e-06	1.28e-11	3.93e-05	0.0119557	8.34e-06	0.00145008	0.0064069
ENSG00000116729	WLS	0	-0.202	-0.2683	-0.2288	-0.2564	-0.0271	-0.241	-0.1701	-0.2226	-0.3422	-0.2191	-0.2333	-0.0173	-0.268	-0.1447	-0.2797	6.89e-27	7.41e-10	2.85e-08	0.70043	2.45e-09	0.00295057	2.46e-05	1.97e-25	1.41e-08	3.59e-07	0.823697	1.69e-08	0.0140283	0.000303195
ENSG00000158161	EYA3	0	-0.2021	-0.2051	-0.2986	-0.2592	-0.2604	-0.0053	-0.2037	-0.1822	-0.2616	-0.2859	-0.2359	-0.1659	-0.0059	-0.1733	-0.229	5.5e-16	5.26e-16	1.98e-08	0.000199719	0.896755	0.000359892	0.000602932	4.71e-15	4.09e-14	2.61e-07	0.00243318	0.92546	0.00276686	0.00400925
ENSG00000095383	TBC1D2	0	-0.2021	-0.2443	-0.2486	-0.2437	-0.106	-0.0982	-0.1933	-0.2808	-0.3117	-0.238	-0.2218	-0.0676	-0.1091	-0.1645	-0.3529	2.38e-22	2.04e-11	1.37e-07	0.132032	0.0167488	0.000716015	7.03e-08	4.16e-21	5.54e-10	1.43e-06	0.281764	0.030951	0.00472428	2.7e-06
ENSG00000165474	GJB2	0	-0.2023	-0.1922	-0.231	-0.1769	-0.1588	-0.2403	-0.2022	-0.2147	-0.2452	-0.2211	-0.161	-0.1012	-0.2673	-0.172	-0.2698	3.56e-14	5.12e-10	0.000143391	0.0238902	2.7e-09	0.000397388	4.82e-05	2.5e-13	9.99e-09	0.000661554	0.0866953	1.85e-08	0.00297876	0.000527516
ENSG00000157827	FMNL2	0	-0.2023	-0.1765	-0.2713	-0.2564	-0.1612	-0.0613	-0.2309	-0.2589	-0.2251	-0.2598	-0.2333	-0.1027	-0.0681	-0.1964	-0.3254	3.97e-12	2.19e-13	2.83e-08	0.0218844	0.13613	5.06e-05	7.6e-07	2.27e-11	9.62e-12	3.56e-07	0.0815153	0.194867	0.000594499	1.84e-05
ENSG00000146476	ARMT1	0	-0.2024	-0.1198	-0.1872	-0.198	-0.2891	-0.2217	-0.0544	-0.3466	-0.1529	-0.1792	-0.1802	-0.1842	-0.2465	-0.0463	-0.4356	2.89e-06	5.29e-07	2.01e-05	3.53e-05	4.47e-08	0.344272	1.19e-11	8.55e-06	4.77e-06	0.000118674	0.000627164	2.43e-07	0.490116	3.05e-09
ENSG00000150760	DOCK1	0	-0.2024	-0.2678	-0.3206	-0.2839	0.0222	-0.1271	-0.2261	-0.2137	-0.3416	-0.307	-0.2584	0.0179	-0.1413	-0.1924	-0.2686	8.55e-27	2.49e-18	6.95e-10	0.689781	0.00191551	7.25e-05	5.23e-05	2.41e-25	3.32e-16	1.32e-08	0.816772	0.0043516	0.000794567	0.00056292
ENSG00000177096	PHETA2	0	-0.2025	-0.1559	-0.2248	-0.1583	-0.1782	-0.1816	-0.2601	-0.2584	-0.1989	-0.2152	-0.1441	-0.1136	-0.2019	-0.2213	-0.3248	9.81e-10	1.49e-09	0.000677317	0.0112096	8.24e-06	4.7e-06	8e-07	4.38e-09	2.65e-08	0.00255983	0.050818	2.96e-05	9.06e-05	1.91e-05
ENSG00000198142	SOWAHC	0	-0.2025	-0.2308	-0.2543	-0.0774	-0.3665	-0.1734	-0.1775	-0.1377	-0.2944	-0.2435	-0.0704	-0.2336	-0.1928	-0.1511	-0.1731	5.14e-20	6.82e-12	0.0981708	1.35e-07	2.11e-05	0.00190762	0.00993705	6.74e-19	2.09e-10	0.174164	7.11e-06	7.06e-05	0.0100704	0.0381005
ENSG00000109846	CRYAB	0	-0.2025	-0.1889	-0.1912	-0.1886	-0.2781	-0.2293	-0.172	-0.1695	-0.241	-0.1831	-0.1717	-0.1773	-0.255	-0.1463	-0.213	9.98e-14	2.98e-07	4.95e-05	6.98e-05	1.46e-08	0.00264414	0.00144632	6.65e-13	2.86e-06	0.000261221	0.00108333	8.76e-08	0.0128547	0.00815799
ENSG00000176463	SLCO3A1	0	-0.2028	-0.1053	-0.2884	-0.2879	-0.154	-0.1388	-0.2045	-0.2408	-0.1343	-0.2762	-0.262	-0.0981	-0.1543	-0.174	-0.3027	4.03e-05	5.37e-15	3.94e-10	0.0285391	0.000691937	0.000339794	4.61e-06	0.000102106	3.4e-13	8.03e-09	0.097883	0.00172579	0.0026495	7.8e-05
ENSG00000163520	FBLN2	0	-0.2028	-0.1868	-0.2103	-0.2143	-0.0716	-0.2756	-0.2085	-0.2527	-0.2383	-0.2014	-0.195	-0.0457	-0.3065	-0.1774	-0.3176	1.88e-13	1.62e-08	3.86e-06	0.309245	6.76e-12	0.000258	1.44e-06	1.23e-12	2.2e-07	2.76e-05	0.501777	7.6e-11	0.00214031	3.09e-05
ENSG00000090382	LYZ	0	-0.203	-0.1149	-0.2974	-0.2272	-0.1107	-0.245	-0.1665	-0.2592	-0.1465	-0.2847	-0.2067	-0.0705	-0.2724	-0.1416	-0.3257	7.39e-06	6.98e-16	9.41e-07	0.115878	1.29e-09	0.00363105	7.41e-07	2.07e-05	5.16e-14	7.94e-06	0.258038	9.44e-09	0.0165199	1.81e-05
ENSG00000151617	EDNRA	0	-0.203	-0.1295	-0.2632	-0.2672	-0.2291	-0.1608	-0.1307	-0.2407	-0.1652	-0.252	-0.2432	-0.146	-0.1788	-0.1112	-0.3024	4.18e-07	1.17e-12	6.93e-09	0.00108201	8.17e-05	0.0226473	4.69e-06	1.37e-06	4.36e-11	1.01e-07	0.00897124	0.00024542	0.0663645	7.9e-05
ENSG00000135929	CYP27A1	0	-0.2031	-0.1452	-0.2388	-0.1809	-0.1473	-0.233	-0.2478	-0.2283	-0.1853	-0.2287	-0.1646	-0.0939	-0.2591	-0.2108	-0.287	1.3e-08	1.25e-10	0.000100959	0.0362131	8.43e-09	1.32e-05	1.47e-05	5.13e-08	2.86e-09	0.000486958	0.116459	5.27e-08	0.000206323	0.000199697
ENSG00000171867	PRNP	0	-0.2032	-0.267	-0.2778	-0.2403	-0.0042	-0.2332	-0.1577	-0.242	-0.3406	-0.266	-0.2186	-0.0026	-0.2593	-0.1342	-0.3042	1.24e-26	5.46e-14	2.07e-07	0.953031	8.2e-09	0.00587962	4.11e-06	3.44e-25	2.79e-12	2.07e-06	0.97363	5.14e-08	0.0239916	7.09e-05
ENSG00000151914	DST	0	-0.2033	-0.1678	-0.3473	-0.2609	-0.2244	-0.0204	-0.1918	-0.2103	-0.2141	-0.3325	-0.2374	-0.143	-0.0226	-0.1632	-0.2643	4.43e-11	2.07e-21	1.6e-08	0.00137637	0.620906	0.000788492	6.97e-05	2.28e-10	5.99e-19	2.14e-07	0.0106993	0.695985	0.00508206	0.000705915
ENSG00000010404	IDS	0	-0.2033	-0.2382	-0.118	-0.1892	-0.1582	-0.1444	-0.3961	-0.1788	-0.3039	-0.113	-0.1722	-0.1008	-0.1606	-0.337	-0.2247	2.77e-21	0.00165462	4.7e-05	0.0244125	0.000411212	1.3e-12	0.0007664	4.3e-20	0.00549293	0.000249324	0.0879655	0.00107646	5.38e-10	0.00484185
ENSG00000204291	COL15A1	0	-0.2033	-0.1503	-0.2465	-0.2643	-0.3065	-0.1094	-0.1154	-0.2308	-0.1917	-0.236	-0.2405	-0.1953	-0.1216	-0.0982	-0.29	3.94e-09	3.01e-11	1.02e-08	1.13e-05	0.00764067	0.0443411	1.18e-05	1.65e-08	7.85e-10	1.44e-07	0.000253869	0.0152953	0.109575	0.000166647
ENSG00000135093	USP30	0	-0.2033	-0.2948	-0.2357	-0.2612	0.0605	-0.2957	-0.2153	-0.1811	-0.376	-0.2256	-0.2377	0.0489	-0.3288	-0.1831	-0.2275	1.53e-32	2.22e-10	1.53e-08	0.275851	1.45e-13	0.000160578	0.000653749	8.92e-31	4.75e-09	2.07e-07	0.467298	2.3e-12	0.00148343	0.00428079
ENSG00000147231	RADX	0	-0.2034	-0.2184	-0.2049	-0.1931	-0.2778	-0.1636	-0.2187	-0.1474	-0.2786	-0.1962	-0.1758	-0.1771	-0.1819	-0.1861	-0.1852	5.24e-18	3.83e-08	3.24e-05	7.09e-05	6.13e-05	0.000125472	0.00575873	5.49e-17	4.73e-07	0.000178697	0.00109837	0.000188389	0.00121459	0.0245584
ENSG00000170275	CRTAP	0	-0.2034	-0.0867	-0.2531	-0.228	-0.0499	-0.2892	-0.2041	-0.3129	-0.1106	-0.2423	-0.2075	-0.0318	-0.3216	-0.1736	-0.3933	0.000735299	8.55e-12	8.54e-07	0.478803	5.15e-13	0.000350431	1.37e-09	0.00154273	2.56e-10	7.28e-06	0.657496	7.19e-12	0.00270899	1.16e-07
ENSG00000205730	ITPRIPL2	0	-0.2035	-0.1772	-0.2958	-0.207	-0.0581	-0.1612	-0.2665	-0.2584	-0.226	-0.2832	-0.1884	-0.037	-0.1793	-0.2268	-0.3247	3.25e-12	9.97e-16	8.2e-06	0.409379	7.84e-05	2.67e-06	8.05e-07	1.87e-11	7.14e-14	5.4e-05	0.596809	0.00023642	5.8e-05	1.92e-05
ENSG00000143320	CRABP2	0	-0.2036	-0.2143	-0.1329	-0.2277	-0.1747	-0.3108	-0.2113	-0.1532	-0.2734	-0.1273	-0.2072	-0.1113	-0.3457	-0.1798	-0.1925	2.24e-17	0.000388979	8.89e-07	0.0129154	6.45e-15	0.000212187	0.00406702	2.2e-16	0.00158806	7.55e-06	0.055872	1.32e-13	0.00184522	0.0185917
ENSG00000145708	CRHBP	0	-0.2038	-0.1275	-0.2524	-0.2492	-0.237	-0.2341	-0.1416	-0.1846	-0.1627	-0.2417	-0.2268	-0.1511	-0.2603	-0.1205	-0.232	6.29e-07	9.84e-12	6.96e-08	0.000720045	7.13e-09	0.0134537	0.000506817	2.02e-06	2.87e-10	7.89e-07	0.00659102	4.51e-08	0.0448719	0.00347422
ENSG00000164197	RNF180	0	-0.2038	-0.1827	-0.2361	-0.2961	-0.1352	-0.2864	-0.1841	-0.1061	-0.2331	-0.2261	-0.2694	-0.0862	-0.3185	-0.1566	-0.1333	6.52e-13	2.05e-10	1.19e-10	0.0546471	8.89e-13	0.00128273	0.0478165	4.02e-12	4.46e-09	2.74e-09	0.153949	1.19e-11	0.00741542	0.128648
ENSG00000182866	LCK	0	-0.204	-0.1689	-0.1772	-0.1248	-0.1427	-0.2773	-0.3461	-0.1908	-0.2155	-0.1696	-0.1136	-0.0909	-0.3084	-0.2945	-0.2398	3.27e-11	2.11e-06	0.00749485	0.0425478	4.93e-12	7.55e-10	0.000321036	1.7e-10	1.63e-05	0.0203036	0.129822	5.67e-11	7.97e-08	0.00240935
ENSG00000118473	SGIP1	0	-0.204	-0.284	-0.2668	-0.3198	-0.1371	-0.1632	-0.0533	-0.2036	-0.3623	-0.2555	-0.2911	-0.0874	-0.1815	-0.0453	-0.2559	3.61e-30	5.53e-13	2.94e-12	0.0513671	6.33e-05	0.354164	0.000119984	1.53e-28	2.25e-11	1e-10	0.148003	0.000194445	0.499739	0.00108638
ENSG00000183723	CMTM4	0	-0.2042	-0.342	-0.2582	-0.311	-0.0638	-0.1224	-0.127	-0.2048	-0.4362	-0.2473	-0.283	-0.0406	-0.1361	-0.1081	-0.2574	2.16e-44	3.12e-12	1.22e-11	0.365502	0.00281306	0.0267944	0.000108593	7.35e-42	1.06e-10	3.64e-10	0.556943	0.00617534	0.075138	0.0010018
ENSG00000172380	GNG12	0	-0.2042	-0.0365	-0.2932	-0.235	-0.2236	-0.2656	-0.156	-0.2198	-0.0466	-0.2807	-0.2139	-0.1425	-0.2954	-0.1327	-0.2762	0.156111	1.83e-15	3.84e-07	0.00142963	4.05e-11	0.00646248	3.12e-05	0.20248	1.25e-13	3.57e-06	0.0110294	3.89e-10	0.0257658	0.000372767
ENSG00000137831	UACA	0	-0.2043	-0.1342	-0.2964	-0.3322	-0.2182	-0.2118	-0.3041	0.0672	-0.1713	-0.2838	-0.3023	-0.1391	-0.2356	-0.2587	0.0759	1.53e-07	8.63e-16	3.81e-13	0.00186742	1.78e-07	7.52e-08	0.260911	5.32e-07	6.24e-14	1.69e-11	0.013472	8.64e-07	3.34e-06	0.43968
ENSG00000146555	SDK1	0	-0.2043	-0.1105	-0.2195	-0.1999	-0.0985	-0.2652	-0.3478	-0.1886	-0.141	-0.2102	-0.1819	-0.0628	-0.2949	-0.2959	-0.237	1.63e-05	3.63e-09	1.67e-05	0.161889	4.33e-11	6.2e-10	0.000378965	4.35e-05	5.73e-08	0.000101317	0.324859	4.15e-10	7.09e-08	0.00274804
ENSG00000104765	BNIP3L	0	-0.2045	-0.2543	-0.2568	-0.2269	-0.196	-0.2239	-0.058	-0.2156	-0.3244	-0.2458	-0.2065	-0.1249	-0.249	-0.0494	-0.2709	3.48e-24	4.19e-12	9.68e-07	0.00524873	3.25e-08	0.312798	4.48e-05	7.35e-23	1.37e-10	8.15e-06	0.0293599	1.81e-07	0.458216	0.000500964
ENSG00000169436	COL22A1	0	-0.2045	-0.2795	-0.2233	-0.2194	-0.1375	-0.2313	-0.1709	-0.1698	-0.3565	-0.2138	-0.1996	-0.0876	-0.2572	-0.1454	-0.2134	3.34e-29	1.92e-09	2.23e-06	0.0507139	1.08e-08	0.00281035	0.00141317	1.24e-27	3.3e-08	1.7e-05	0.146535	6.63e-08	0.0135126	0.00800935
ENSG00000102393	GLA	0	-0.2049	-0.3071	-0.1903	-0.1685	-0.0986	-0.1739	-0.2009	-0.2949	-0.3917	-0.1822	-0.1533	-0.0629	-0.1933	-0.1709	-0.3706	2.11e-35	3.39e-07	0.000295503	0.161268	2e-05	0.000434068	1.33e-08	1.75e-33	3.2e-06	0.00124459	0.324017	6.72e-05	0.00317446	7.4e-07
ENSG00000135046	ANXA1	0	-0.2051	-0.2507	-0.2368	-0.1805	-0.1074	-0.2458	-0.0722	-0.3425	-0.3198	-0.2267	-0.1642	-0.0685	-0.2733	-0.0614	-0.4305	1.66e-23	1.81e-10	0.000104591	0.127077	1.14e-09	0.208853	2.2e-11	3.24e-22	4.01e-09	0.000502261	0.274477	8.35e-09	0.343287	4.88e-09
ENSG00000079308	TNS1	0	-0.2053	-0.2955	-0.2573	-0.2172	-0.2515	-0.0642	-0.2049	-0.1462	-0.3769	-0.2464	-0.1976	-0.1603	-0.0714	-0.1743	-0.1838	1.06e-32	3.75e-12	2.82e-06	0.000329185	0.118322	0.000332124	0.00614676	6.26e-31	1.24e-10	2.1e-05	0.00353868	0.17229	0.00260541	0.0258532
ENSG00000182667	NTM	0	-0.2056	-0.2378	-0.2097	-0.2234	-0.0278	-0.2768	-0.2203	-0.2431	-0.3034	-0.2008	-0.2033	-0.0177	-0.3078	-0.1874	-0.3055	3.3e-21	1.79e-08	1.43e-06	0.693521	5.43e-12	0.000111428	3.72e-06	5.07e-20	2.41e-07	1.15e-05	0.81937	6.18e-11	0.00110233	6.59e-05
ENSG00000103852	TTC23	0	-0.2056	-0.225	-0.2655	-0.2878	-0.0194	-0.1492	-0.1909	-0.3015	-0.287	-0.2542	-0.2619	-0.0123	-0.1659	-0.1624	-0.379	4.74e-19	7.21e-13	3.99e-10	0.783386	0.000262177	0.000834768	5.88e-09	5.56e-18	2.85e-11	8.11e-09	0.879529	0.000712508	0.00533318	3.69e-07
ENSG00000107249	GLIS3	0	-0.2057	-0.2989	-0.2577	-0.3304	-0.1791	-0.1571	-0.028	-0.1888	-0.3813	-0.2467	-0.3007	-0.1142	-0.1747	-0.0238	-0.2372	1.77e-33	3.51e-12	5.1e-13	0.0107874	0.000119319	0.626279	0.000374168	1.2e-31	1.17e-10	2.19e-11	0.0495134	0.000346859	0.745267	0.00272728
ENSG00000143036	SLC44A3	0	-0.2058	-0.1552	-0.214	-0.2982	-0.0356	-0.3191	-0.1637	-0.2545	-0.198	-0.2049	-0.2714	-0.0227	-0.3549	-0.1393	-0.3199	1.18e-09	9.05e-09	8.62e-11	0.61362	1.09e-15	0.00422719	1.19e-06	5.23e-09	1.31e-07	2.05e-09	0.762389	2.65e-14	0.0186772	2.65e-05
ENSG00000137693	YAP1	0	-0.2058	-0.2399	-0.3208	-0.2024	-0.1767	-0.142	-0.1601	-0.1986	-0.3061	-0.3071	-0.1842	-0.1126	-0.1579	-0.1362	-0.2496	1.4e-21	2.39e-18	1.3e-05	0.0119199	0.000514486	0.00515916	0.000177124	2.26e-20	3.21e-16	8.11e-05	0.0531246	0.00131731	0.0217292	0.00148507
ENSG00000198722	UNC13B	0	-0.2061	-0.3304	-0.2448	-0.2817	-0.0868	-0.084	-0.1972	-0.2179	-0.4215	-0.2344	-0.2563	-0.0553	-0.0934	-0.1678	-0.2738	2.9e-41	4.14e-11	9.53e-10	0.217929	0.040769	0.00055573	3.67e-05	5.9e-39	1.05e-09	1.74e-08	0.398586	0.0679513	0.00387191	0.000424025
