## Supplementary table 8 for "Patterns of oncogene co-expression at single cell resolution in cancer influence survival" (part 5 of 5)

### Sheet: Supplementary table 8 (continued)
Supplementary table 8. Correlation of inferred M+2+6- percentage extent with gene-expression in GEP cohorts.
ENSG00000119280	C1orf198	0	-0.2062	-0.0226	-0.211	-0.184	-0.4012	-0.2206	-0.2665	-0.1372	-0.0289	-0.202	-0.1674	-0.2557	-0.2453	-0.2268	-0.1724	0.379961	1.46e-08	7.64e-05	7.1e-09	5.23e-08	2.67e-06	0.010245	0.442522	2.01e-07	0.000381978	7.44e-07	2.82e-07	5.8e-05	0.0390181
ENSG00000075223	SEMA3C	0	-0.2064	-0.1894	-0.2158	-0.2455	-0.2587	-0.2172	-0.1183	-0.1995	-0.2416	-0.2067	-0.2234	-0.1649	-0.2416	-0.1007	-0.2507	8.67e-14	6.66e-09	1.11e-07	0.000219101	8.4e-08	0.039187	0.000166036	5.81e-13	9.93e-08	1.19e-06	0.002583	4.35e-07	0.100262	0.00140946
ENSG00000187079	TEAD1	0	-0.2064	-0.1477	-0.3205	-0.2339	-0.2586	-0.0841	-0.2643	-0.1357	-0.1884	-0.3068	-0.2129	-0.1648	-0.0936	-0.2249	-0.1705	7.37e-09	2.59e-18	4.37e-07	0.000221263	0.0404854	3.25e-06	0.0111306	2.98e-08	3.34e-16	4e-06	0.00260248	0.0675595	6.77e-05	0.0416556
ENSG00000049245	VAMP3	0	-0.2065	-0.3268	-0.2393	-0.1442	-0.2162	-0.147	-0.1715	-0.2004	-0.4169	-0.2292	-0.1312	-0.1378	-0.1635	-0.1459	-0.2519	2.6e-40	1.14e-10	0.00198964	0.00205692	0.000321748	0.00272126	0.000153789	4.37e-38	2.62e-09	0.00651752	0.0145026	0.000859155	0.0131752	0.00132162
ENSG00000166444	DENND2B	0	-0.2068	-0.3307	-0.1992	-0.3053	-0.0582	-0.1497	-0.289	-0.1153	-0.4219	-0.1907	-0.2778	-0.0371	-0.1664	-0.2458	-0.1448	2.37e-41	9.13e-08	2.93e-11	0.40921	0.000249777	3.36e-07	0.0313605	4.96e-39	1.01e-06	7.92e-10	0.596766	0.000681954	1.08e-05	0.093562
ENSG00000119865	CNRIP1	0	-0.2071	-0.2014	-0.2632	-0.1884	-0.1082	-0.3174	-0.1401	-0.2309	-0.2569	-0.252	-0.1714	-0.0689	-0.3529	-0.1192	-0.2901	1.9e-15	1.15e-12	5.07e-05	0.124428	1.59e-15	0.0145279	1.17e-05	1.53e-14	4.32e-11	0.000266804	0.270913	3.74e-14	0.047498	0.000165842
ENSG00000165379	LRFN5	0	-0.2073	-0.0686	-0.2351	-0.3595	-0.2561	-0.1739	-0.1922	-0.1654	-0.0875	-0.2251	-0.3272	-0.1632	-0.1934	-0.1635	-0.2079	0.00765936	2.43e-10	2.91e-15	0.000254964	1.99e-05	0.000769762	0.00188664	0.0133199	5.14e-09	2.22e-13	0.00289554	6.7e-05	0.00500345	0.0101056
ENSG00000145103	ILDR1	0	-0.2075	-0.2218	-0.1838	-0.2054	-0.1699	-0.2373	-0.2552	-0.1791	-0.2829	-0.176	-0.1869	-0.1083	-0.2638	-0.2171	-0.2251	1.53e-18	8.44e-07	9.63e-06	0.0156426	4.38e-09	7.14e-06	0.000748204	1.7e-17	7.28e-06	6.23e-05	0.0641882	2.87e-08	0.000127467	0.00475021
ENSG00000139354	GAS2L3	0	-0.2076	-0.1352	-0.2635	-0.2021	-0.2928	-0.1424	-0.2309	-0.1864	-0.1725	-0.2523	-0.1839	-0.1866	-0.1583	-0.1965	-0.2343	1.25e-07	1.09e-12	1.35e-05	2.78e-05	0.000497603	5.04e-05	0.000444319	4.38e-07	4.12e-11	8.33e-05	0.000515209	0.00128115	0.000593571	0.00311838
ENSG00000198203	SULT1C2	0	-0.2077	-0.1938	-0.2386	-0.2349	-0.1832	-0.1347	-0.2793	-0.1895	-0.2472	-0.2285	-0.2137	-0.1168	-0.1498	-0.2376	-0.2381	2.17e-14	1.3e-10	3.91e-07	0.00909722	0.000993814	8.42e-07	0.000354688	1.55e-13	2.95e-09	3.62e-06	0.0436723	0.00240393	2.29e-05	0.00260352
ENSG00000141127	PRPSAP2	0	-0.2078	0.0811	-0.2473	-0.2215	-0.2987	-0.3462	-0.133	-0.2891	0.0936	-0.2368	-0.2016	-0.1904	-0.385	-0.1132	-0.3633	0.00432021	2.58e-11	1.77e-06	1.9e-05	2.08e-18	0.0203609	2.68e-08	0.00785464	6.87e-10	1.39e-05	0.000380441	8.94e-17	0.0611113	1.27e-06
ENSG00000175395	ZNF25	0	-0.2079	-0.3329	-0.1939	-0.1635	-0.1547	-0.0752	-0.2922	-0.2427	-0.4247	-0.1856	-0.1488	-0.0986	-0.0836	-0.2486	-0.305	6.17e-42	2.01e-07	0.000447208	0.0277713	0.0673038	2.45e-07	3.86e-06	1.55e-39	2.03e-06	0.00177838	0.0959588	0.105506	8.51e-06	6.77e-05
ENSG00000074410	CA12	0	-0.2079	-0.2394	-0.2215	-0.2284	-0.2291	-0.1333	-0.1348	-0.2686	-0.3054	-0.2121	-0.2079	-0.146	-0.1482	-0.1147	-0.3376	1.75e-21	2.62e-09	8.17e-07	0.00108405	0.00112388	0.0186843	2.73e-07	2.78e-20	4.31e-08	7.02e-06	0.00898327	0.00268924	0.0572349	8.03e-06
ENSG00000034713	GABARAPL2	0	-0.2079	-0.2068	-0.2356	-0.1341	-0.2697	-0.2554	-0.0948	-0.2592	-0.2638	-0.2255	-0.122	-0.1719	-0.284	-0.0807	-0.3257	3.06e-16	2.26e-10	0.00405123	0.000115585	2.34e-10	0.0987179	7.41e-07	2.69e-15	4.82e-09	0.0120024	0.00161356	1.96e-09	0.199096	1.81e-05
ENSG00000197872	CYRIA	0	-0.2082	-0.2392	-0.2788	-0.3029	-0.067	-0.2213	-0.1433	-0.2046	-0.3051	-0.2669	-0.2757	-0.0427	-0.2461	-0.1219	-0.2571	1.91e-21	4.47e-14	4.23e-11	0.341412	4.72e-08	0.0124079	0.000110781	3.02e-20	2.34e-12	1.1e-09	0.533781	2.56e-07	0.0422536	0.00101769
ENSG00000145555	MYO10	0	-0.2083	-0.164	-0.2373	-0.292	-0.2234	-0.1051	-0.2083	-0.2279	-0.2092	-0.2272	-0.2657	-0.1424	-0.1169	-0.1772	-0.2864	1.24e-10	1.65e-10	2.16e-10	0.00144206	0.0103555	0.000262287	1.53e-05	6.1e-10	3.67e-09	4.7e-09	0.0111085	0.0200944	0.00216882	0.000206656
ENSG00000128294	TPST2	0	-0.2084	-0.2604	-0.2005	-0.1705	0.0344	-0.2541	-0.3303	-0.2771	-0.3321	-0.1919	-0.1551	0.0278	-0.2826	-0.281	-0.3483	2.46e-25	7.54e-08	0.00025016	0.536395	2.91e-10	4.6e-09	1.06e-07	6.01e-24	8.54e-07	0.00107702	0.704664	2.41e-09	3.23e-07	3.74e-06
ENSG00000100997	ABHD12	0	-0.2084	-0.3381	-0.2945	-0.2109	0.0138	-0.2045	-0.1382	-0.2862	-0.4313	-0.282	-0.1919	0.0111	-0.2274	-0.1176	-0.3597	2.52e-43	1.36e-15	5.49e-06	0.804557	4.78e-07	0.0158986	3.76e-08	7.87e-41	9.54e-14	3.79e-05	0.891797	2.15e-06	0.0507646	1.65e-06
ENSG00000147570	DNAJC5B	0	-0.2085	-0.1785	-0.2218	-0.224	0.0077	-0.2933	-0.2525	-0.2972	-0.2277	-0.2124	-0.2039	0.0062	-0.3262	-0.2149	-0.3735	2.24e-12	2.48e-09	1.34e-06	0.889682	2.33e-13	8.9e-06	1.01e-08	1.31e-11	4.12e-08	1.09e-05	0.941445	3.51e-12	0.00015096	5.86e-07
ENSG00000105717	PBX4	0	-0.2087	-0.1134	-0.1896	-0.1803	-0.2607	-0.1738	-0.3131	-0.2302	-0.1446	-0.1815	-0.1641	-0.1662	-0.1932	-0.2664	-0.2893	9.73e-06	3.76e-07	0.000105998	0.000195378	2.02e-05	2.97e-08	1.25e-05	2.68e-05	3.52e-06	0.000507583	0.00239267	6.79e-05	1.53e-06	0.000174806
ENSG00000179630	LACC1	0	-0.2091	0.0506	-0.318	-0.3288	-0.2247	-0.0517	-0.2644	-0.3271	0.0584	-0.3045	-0.2992	-0.1432	-0.0575	-0.2249	-0.411	0.0755135	4.83e-18	6.73e-13	0.00135439	0.208614	3.22e-06	2.03e-10	0.106103	5.96e-16	2.74e-11	0.0105865	0.281796	6.72e-05	2.69e-08
ENSG00000036672	USP2	0	-0.2092	-0.1366	-0.1912	-0.2614	-0.3033	-0.2581	-0.1846	-0.129	-0.1742	-0.1831	-0.2379	-0.1933	-0.287	-0.1571	-0.1621	9.27e-08	2.96e-07	1.49e-08	1.4e-05	1.48e-10	0.00123847	0.0158725	3.3e-07	2.85e-06	2.02e-07	0.000303836	1.29e-09	0.0072251	0.0549315
ENSG00000197093	GAL3ST4	0	-0.2093	-0.1009	-0.2227	-0.2722	-0.211	-0.2607	-0.1927	-0.2049	-0.1288	-0.2133	-0.2477	-0.1345	-0.2899	-0.164	-0.2575	8.38e-05	2.11e-09	3.55e-09	0.00263439	9.46e-11	0.000741896	0.000108289	0.000201704	3.56e-08	5.55e-08	0.0174646	8.5e-10	0.00485115	0.000999601
ENSG00000099284	MACROH2A2	0	-0.2093	-0.173	-0.2222	-0.1687	-0.2102	-0.2698	-0.1782	-0.2432	-0.2207	-0.2127	-0.1536	-0.1339	-0.3	-0.1516	-0.3056	1.07e-11	2.32e-09	0.000289832	0.00274459	1.92e-11	0.00182963	3.69e-06	5.81e-11	3.89e-08	0.00122306	0.0179841	1.97e-10	0.00977972	6.55e-05
ENSG00000143369	ECM1	0	-0.2095	-0.1941	-0.2018	-0.3051	-0.0988	-0.199	-0.2172	-0.2502	-0.2476	-0.1933	-0.2777	-0.063	-0.2213	-0.1848	-0.3144	1.98e-14	6.11e-08	3e-11	0.160703	9.79e-07	0.000139864	1.85e-06	1.43e-13	7.05e-07	8.07e-10	0.323307	4.17e-06	0.00132683	3.76e-05
ENSG00000213889	PPM1N	0	-0.2095	-0.1915	-0.2203	-0.1369	-0.1971	-0.3276	-0.1679	-0.2248	-0.2443	-0.211	-0.1245	-0.1256	-0.3643	-0.1429	-0.2825	4.43e-14	3.17e-09	0.00335174	0.00499404	1.64e-16	0.00333838	2.01e-05	3.06e-13	5.08e-08	0.0101949	0.0283465	4.67e-15	0.0154821	0.000259101
ENSG00000145632	PLK2	0	-0.2097	-0.0699	-0.2581	-0.2312	-0.2654	-0.1812	-0.1903	-0.2719	-0.0892	-0.2471	-0.2104	-0.1691	-0.2015	-0.1619	-0.3418	0.00656786	3.23e-12	5.99e-07	0.000149486	8.63e-06	0.000869899	1.89e-07	0.0115689	1.09e-10	5.33e-06	0.00194332	3.08e-05	0.00550026	5.98e-06
ENSG00000116514	RNF19B	0	-0.2099	-0.0896	-0.294	-0.2579	-0.148	-0.2008	-0.1726	-0.3065	-0.1143	-0.2815	-0.2347	-0.0943	-0.2233	-0.1469	-0.3852	0.000484164	1.51e-15	2.34e-08	0.0353882	7.7e-07	0.00254768	3.14e-09	0.00104212	1.04e-13	3.04e-07	0.114453	3.34e-06	0.0125129	2.21e-07
ENSG00000137364	TPMT	0	-0.2101	-0.3317	-0.184	-0.1508	-0.3458	-0.2676	0.104	-0.2947	-0.4231	-0.1762	-0.1372	-0.2204	-0.2976	0.0906	-0.3703	1.33e-41	8.26e-07	0.0012194	6.82e-07	2.85e-11	0.0636378	1.37e-08	3.1e-39	7.15e-06	0.0042615	2.66e-05	2.8e-10	0.143331	7.55e-07
ENSG00000170624	SGCD	0	-0.2104	-0.1658	-0.2958	-0.3469	-0.032	-0.3081	-0.1436	-0.1806	-0.2115	-0.2832	-0.3156	-0.0204	-0.3426	-0.1222	-0.2269	7.6e-11	1e-15	2.94e-14	0.649793	1.15e-14	0.0121948	0.00067685	3.83e-10	7.14e-14	1.67e-12	0.789569	2.27e-13	0.0417322	0.00440277
ENSG00000148450	MSRB2	0	-0.2104	-0.0471	-0.2504	-0.279	-0.0114	-0.3696	-0.1769	-0.3386	-0.0601	-0.2398	-0.2539	-0.0072	-0.411	-0.1505	-0.4255	0.0670921	1.43e-11	1.4e-09	0.871829	5.42e-21	0.0019838	3.95e-11	0.0953283	4e-10	2.42e-08	0.931816	3.9e-19	0.0103792	7.39e-09
ENSG00000173068	BNC2	0	-0.2105	-0.0155	-0.28	-0.2935	-0.1939	-0.1628	-0.2681	-0.2594	-0.0198	-0.2681	-0.2671	-0.1236	-0.181	-0.2281	-0.326	0.546911	3.42e-14	1.73e-10	0.00575547	6.67e-05	2.33e-06	7.22e-07	0.606311	1.81e-12	3.86e-09	0.0312772	0.00020365	5.22e-05	1.77e-05
ENSG00000134072	CAMK1	0	-0.2106	-0.1352	-0.2077	-0.265	-0.0423	-0.3873	-0.2586	-0.1778	-0.1725	-0.1988	-0.2412	-0.027	-0.4307	-0.22	-0.2234	1.24e-07	2.48e-08	9.28e-09	0.548403	4.28e-23	5.31e-06	0.000823134	4.34e-07	3.21e-07	1.31e-07	0.714501	4.82e-21	0.000100047	0.0051367
ENSG00000156535	CD109	0	-0.2107	-0.0851	-0.2634	-0.2725	-0.2269	-0.1081	-0.3082	-0.2106	-0.1086	-0.2522	-0.248	-0.1446	-0.1202	-0.2622	-0.2647	0.000922837	1.12e-12	3.4e-09	0.00121358	0.00837224	4.95e-08	6.76e-05	0.00189951	4.2e-11	5.35e-08	0.00975255	0.0166186	2.35e-06	0.000690659
ENSG00000128641	MYO1B	0	-0.2107	-0.0502	-0.3124	-0.269	-0.1867	-0.1632	-0.256	-0.2376	-0.064	-0.2991	-0.2448	-0.119	-0.1814	-0.2178	-0.2986	0.0513289	1.92e-17	5.45e-09	0.00786087	6.39e-05	6.65e-06	6.28e-06	0.0748619	2e-15	8.19e-08	0.0393937	0.000196156	0.00011989	9.96e-05
ENSG00000162458	FBLIM1	0	-0.2107	-0.0499	-0.1807	-0.2395	-0.352	-0.1825	-0.2085	-0.262	-0.0637	-0.173	-0.2179	-0.2243	-0.203	-0.1774	-0.3292	0.052483	1.3e-06	2.27e-07	4.24e-07	7.38e-06	0.0002578	5.53e-07	0.0763343	1.07e-05	2.25e-06	1.79e-05	2.67e-05	0.00213981	1.42e-05
ENSG00000187098	MITF	0	-0.2111	-0.2876	-0.2197	-0.2134	-0.0891	-0.1979	-0.231	-0.2387	-0.3668	-0.2104	-0.1942	-0.0568	-0.22	-0.1966	-0.3	6.19e-31	3.51e-09	4.24e-06	0.205874	1.13e-06	4.99e-05	5.63e-06	2.9e-29	5.58e-08	3e-05	0.382105	4.76e-06	0.000588653	9.18e-05
ENSG00000165476	REEP3	0	-0.2111	-0.2229	-0.2782	-0.256	-0.1463	-0.1727	-0.1593	-0.2419	-0.2844	-0.2664	-0.233	-0.0932	-0.1921	-0.1355	-0.3041	1e-18	5.03e-14	2.97e-08	0.0375556	2.26e-05	0.00540784	4.14e-06	1.14e-17	2.59e-12	3.72e-07	0.119024	7.53e-05	0.022541	7.14e-05
ENSG00000172817	CYP7B1	0	-0.2113	-0.0248	-0.3396	-0.2717	-0.0728	-0.2512	-0.2425	-0.2767	-0.0316	-0.3251	-0.2472	-0.0464	-0.2794	-0.2063	-0.3477	0.336551	1.72e-20	3.81e-09	0.301373	4.68e-10	2.03e-05	1.12e-07	0.398563	3.87e-18	5.93e-08	0.494242	3.72e-09	0.000296384	3.89e-06
ENSG00000163577	EIF5A2	0	-0.2113	-0.0024	-0.2687	-0.1877	-0.2458	-0.249	-0.1635	-0.3622	-0.0031	-0.2572	-0.1708	-0.1566	-0.2769	-0.1391	-0.4552	0.924941	3.79e-13	5.42e-05	0.000450375	6.74e-10	0.00429173	1.05e-12	0.938671	1.59e-11	0.00028316	0.00454651	5.21e-09	0.0188685	4.87e-10
ENSG00000144560	VGLL4	0	-0.2113	-0.1892	-0.298	-0.1797	-0.1939	-0.1785	-0.3105	-0.1295	-0.2414	-0.2853	-0.1635	-0.1235	-0.1985	-0.2642	-0.1628	9.01e-14	6.02e-16	0.000111904	0.00576908	1.18e-05	3.89e-08	0.0154097	6.02e-13	4.56e-14	0.000532079	0.0313068	4.12e-05	1.91e-06	0.0536817
ENSG00000087095	NLK	0	-0.2117	-0.1651	-0.2614	-0.241	-0.1939	-0.0922	-0.3638	-0.1645	-0.2106	-0.2502	-0.2193	-0.1236	-0.1025	-0.3095	-0.2067	9.28e-11	1.68e-12	1.91e-07	0.00576542	0.0247173	8.95e-11	0.00200495	4.64e-10	6.09e-11	1.92e-06	0.031298	0.0436083	1.61e-08	0.0106022
ENSG00000198682	PAPSS2	0	-0.2117	-0.2496	-0.1765	-0.2171	-0.2594	-0.1391	-0.1632	-0.2772	-0.3184	-0.169	-0.1976	-0.1653	-0.1546	-0.1389	-0.3483	2.6e-23	2.31e-06	2.85e-06	0.000211022	0.000674272	0.00435312	1.06e-07	4.97e-22	1.77e-05	2.12e-05	0.0025188	0.00168447	0.0190849	3.73e-06
ENSG00000127838	PNKD	0	-0.2119	-0.1322	-0.2317	-0.2542	-0.1895	-0.447	-0.1327	-0.0958	-0.1687	-0.2219	-0.2313	-0.1207	-0.4971	-0.1129	-0.1204	2.37e-07	4.47e-10	3.75e-08	0.00698151	2.56e-31	0.0206278	0.0740378	8.05e-07	8.86e-09	4.59e-07	0.0360468	1.35e-28	0.061722	0.178105
ENSG00000151704	KCNJ1	0	-0.2119	-0.1557	-0.163	-0.2993	-0.0398	-0.3847	-0.1964	-0.2446	-0.1986	-0.1561	-0.2724	-0.0254	-0.4278	-0.1671	-0.3073	1.04e-09	1.3e-05	7.31e-11	0.572392	8.9e-23	0.000586654	3.22e-06	4.62e-09	8.17e-05	1.78e-09	0.731626	9.34e-21	0.0040269	5.87e-05
ENSG00000154783	FGD5	0	-0.2121	-0.3089	-0.2588	-0.2336	-0.0971	-0.1287	-0.2937	-0.1638	-0.3941	-0.2478	-0.2126	-0.0619	-0.1432	-0.2499	-0.2058	7.74e-36	2.81e-12	4.53e-07	0.167886	0.00166401	2.12e-07	0.00210522	6.82e-34	9.7e-11	4.13e-06	0.333161	0.0038291	7.49e-06	0.0110386
ENSG00000170899	GSTA4	0	-0.2121	-0.2357	-0.2598	-0.2071	0.0177	-0.304	-0.2379	-0.2578	-0.3006	-0.2488	-0.1885	0.0143	-0.3381	-0.2024	-0.324	7.77e-21	2.28e-12	8.1e-06	0.75068	2.68e-14	2.93e-05	8.54e-07	1.13e-19	8.05e-11	5.35e-05	0.856881	4.89e-13	0.000389119	2.01e-05
ENSG00000162745	OLFML2B	0	-0.2122	-0.35	-0.2528	-0.1857	-0.1588	-0.1721	-0.1048	-0.2614	-0.4465	-0.242	-0.169	-0.1012	-0.1914	-0.0892	-0.3285	1.14e-46	9.16e-12	6.52e-05	0.02387	2.43e-05	0.0677874	5.87e-07	6.02e-44	2.71e-10	0.00033362	0.0866633	8.04e-05	0.150231	1.49e-05
ENSG00000000003	TSPAN6	0	-0.2124	-0.1465	-0.2472	-0.2145	-0.1828	-0.2933	-0.1723	-0.2302	-0.1869	-0.2367	-0.1952	-0.1165	-0.3262	-0.1466	-0.2893	9.6e-09	2.64e-11	3.76e-06	0.00925391	2.31e-13	0.00260415	1.24e-05	3.84e-08	6.99e-10	2.7e-05	0.0442857	3.49e-12	0.0127168	0.000174806
ENSG00000104321	TRPA1	0	-0.2125	-0.1465	-0.2417	-0.283	-0.122	-0.1883	-0.2617	-0.2442	-0.1868	-0.2314	-0.2575	-0.0778	-0.2094	-0.2227	-0.3069	9.8e-09	7.44e-11	7.94e-10	0.0829271	3.72e-06	4.08e-06	3.33e-06	3.91e-08	1.78e-09	1.48e-08	0.206199	1.41e-05	8.07e-05	6.03e-05
ENSG00000165868	HSPA12A	0	-0.2127	-0.1544	-0.2394	-0.2293	-0.2335	-0.3246	-0.2029	-0.1047	-0.197	-0.2292	-0.2087	-0.1488	-0.361	-0.1726	-0.1316	1.44e-09	1.14e-10	7.42e-07	0.000865811	3.23e-16	0.000379223	0.0506546	6.31e-09	2.62e-09	6.44e-06	0.00765975	8.69e-15	0.00287781	0.134353
ENSG00000153012	LGI2	0	-0.2128	-0.2032	-0.2193	-0.229	0.012	-0.2314	-0.3526	-0.2664	-0.2592	-0.21	-0.2084	0.0097	-0.2573	-0.3	-0.3348	1.03e-15	3.75e-09	7.65e-07	0.829234	1.08e-08	3.51e-10	3.44e-07	8.52e-15	5.88e-08	6.63e-06	0.906378	6.6e-08	4.59e-08	9.67e-06
ENSG00000198759	EGFL6	0	-0.2129	-0.1468	-0.1849	-0.2597	-0.2466	-0.2015	-0.1214	-0.3291	-0.1873	-0.1771	-0.2363	-0.1571	-0.2241	-0.1033	-0.4135	9.02e-09	7.26e-07	1.86e-08	0.000431951	7.06e-07	0.0343513	1.54e-10	3.62e-08	6.37e-06	2.46e-07	0.00440406	3.09e-06	0.0906368	2.28e-08
ENSG00000106571	GLI3	0	-0.213	-0.1451	-0.2607	-0.3269	-0.1689	-0.1536	-0.2798	-0.1559	-0.1851	-0.2496	-0.2975	-0.1076	-0.1708	-0.2381	-0.196	1.35e-08	1.9e-12	9.24e-13	0.0162886	0.000169674	7.99e-07	0.00344233	5.32e-08	6.8e-11	3.6e-11	0.0660777	0.000478612	2.19e-05	0.0162904
ENSG00000100234	TIMP3	0	-0.2131	-0.1637	-0.2985	-0.2157	-0.2225	-0.1954	-0.1582	-0.2373	-0.2088	-0.2858	-0.1963	-0.1418	-0.2173	-0.1346	-0.2983	1.33e-10	5.31e-16	3.29e-06	0.00151393	1.54e-06	0.00573721	6.42e-06	6.55e-10	4.1e-14	2.41e-05	0.0114945	6.31e-06	0.0235107	0.000101402
ENSG00000066629	EML1	0	-0.2133	-0.1861	-0.2378	-0.2732	-0.0107	-0.2566	-0.2532	-0.2759	-0.2374	-0.2277	-0.2486	-0.0068	-0.2853	-0.2154	-0.3467	2.35e-13	1.51e-10	3.1e-09	0.878997	1.92e-10	8.44e-06	1.23e-07	1.52e-12	3.39e-09	4.94e-08	0.936052	1.64e-09	0.000145427	4.17e-06
ENSG00000116132	PRRX1	0	-0.2133	-0.3387	-0.2908	-0.1819	-0.0675	-0.2043	-0.1749	-0.2353	-0.432	-0.2785	-0.1655	-0.043	-0.2272	-0.1488	-0.2957	1.76e-43	3.13e-15	9.2e-05	0.337881	4.87e-07	0.00222784	7.77e-06	5.61e-41	2.07e-13	0.000449995	0.530481	2.19e-06	0.0113421	0.000119331
ENSG00000068697	LAPTM4A	0	-0.2135	-0.0745	-0.299	-0.2725	-0.2028	-0.3076	-0.1489	-0.1889	-0.095	-0.2863	-0.248	-0.1293	-0.3421	-0.1267	-0.2374	0.00375626	4.79e-16	3.4e-09	0.00385998	1.26e-14	0.00936104	0.000370856	0.00692719	3.76e-14	5.35e-08	0.0232449	2.46e-13	0.0341565	0.002707
ENSG00000117450	PRDX1	0	-0.2135	-0.2851	-0.2381	-0.1234	-0.1888	-0.2403	-0.0784	-0.3402	-0.3637	-0.228	-0.1123	-0.1203	-0.2673	-0.0667	-0.4275	2.08e-30	1.42e-10	0.00823637	0.00717875	2.7e-09	0.172352	3.11e-11	9.06e-29	3.21e-09	0.0219474	0.0368663	1.85e-08	0.298879	6.34e-09
ENSG00000172638	EFEMP2	0	-0.2139	-0.2061	-0.2191	-0.1948	-0.1284	-0.2489	-0.2682	-0.2318	-0.2629	-0.2098	-0.1773	-0.0818	-0.2768	-0.2282	-0.2913	3.85e-16	3.88e-09	2.75e-05	0.0681512	6.83e-10	2.31e-06	1.07e-05	3.37e-15	6.06e-08	0.000155331	0.179943	5.27e-09	5.2e-05	0.000155003
ENSG00000130816	DNMT1	0	-0.214	-0.2997	-0.3038	-0.1959	-0.2906	-0.0135	-0.2578	-0.1364	-0.3823	-0.2909	-0.1783	-0.1852	-0.015	-0.2194	-0.1715	1.15e-33	1.54e-16	2.48e-05	3.2e-05	0.743468	5.68e-06	0.0106634	7.96e-32	1.35e-14	0.000142262	0.000582278	0.800666	0.000105423	0.0401974
ENSG00000180447	GAS1	0	-0.2147	-0.1948	-0.3124	-0.1633	-0.2687	-0.2248	-0.1266	-0.2123	-0.2485	-0.2991	-0.1486	-0.1712	-0.25	-0.1077	-0.2668	1.58e-14	1.93e-17	0.000453757	0.000122955	2.83e-08	0.0272601	5.92e-05	1.15e-13	2e-15	0.00180208	0.00169481	1.6e-07	0.0761095	0.000620942
ENSG00000124731	TREM1	0	-0.2148	-0.0379	-0.1994	-0.2964	-0.1403	-0.2616	-0.2156	-0.3523	-0.0483	-0.1909	-0.2698	-0.0894	-0.2909	-0.1834	-0.4427	0.14141	8.87e-08	1.13e-10	0.0461074	8.16e-11	0.0001567	5.03e-12	0.185533	9.85e-07	2.62e-09	0.137586	7.43e-10	0.00145601	1.57e-09
ENSG00000174705	SH3PXD2B	0	-0.2148	-0.2233	-0.2825	-0.2554	-0.2024	-0.1329	-0.1484	-0.259	-0.2848	-0.2705	-0.2324	-0.129	-0.1478	-0.1263	-0.3255	8.82e-19	1.98e-14	3.23e-08	0.00394209	0.00116433	0.00959108	7.56e-07	1.01e-17	1.13e-12	4.01e-07	0.0236278	0.00277692	0.034863	1.83e-05
ENSG00000166578	IQCD	0	-0.2149	-0.1373	-0.1535	-0.2677	-0.1344	-0.3546	-0.2349	-0.2221	-0.1752	-0.147	-0.2436	-0.0857	-0.3943	-0.1998	-0.2791	7.79e-08	4.08e-05	6.51e-09	0.0560409	2.63e-19	3.71e-05	2.56e-05	2.8e-07	0.00022398	9.61e-08	0.156808	1.34e-17	0.000471188	0.000314471
ENSG00000249992	TMEM158	0	-0.215	-0.1711	-0.2116	-0.1815	-0.2667	-0.2074	-0.1847	-0.2824	-0.2182	-0.2026	-0.1651	-0.1699	-0.2306	-0.1571	-0.3549	1.82e-11	1.32e-08	9.56e-05	0.000138511	3.25e-07	0.00123565	5.84e-08	9.71e-11	1.84e-07	0.000464619	0.00182543	1.51e-06	0.00721691	2.34e-06
ENSG00000185532	PRKG1	0	-0.2153	0.0665	-0.3001	-0.3229	-0.156	-0.2577	-0.2789	-0.258	0.0767	-0.2874	-0.2939	-0.0994	-0.2866	-0.2373	-0.3243	0.0194809	3.65e-16	1.78e-12	0.0265337	1.59e-10	8.71e-07	8.35e-07	0.0311021	2.97e-14	6.41e-11	0.093319	1.37e-09	2.34e-05	1.97e-05
ENSG00000169896	ITGAM	0	-0.2155	-0.3205	-0.1928	-0.241	-0.1663	-0.0774	-0.2565	-0.2543	-0.4089	-0.1846	-0.2193	-0.106	-0.086	-0.2182	-0.3195	1.04e-38	2.34e-07	1.89e-07	0.0180033	0.0596102	6.37e-06	1.23e-06	1.36e-36	2.32e-06	1.9e-06	0.0708818	0.0948141	0.000116298	2.71e-05
ENSG00000006704	GTF2IRD1	0	-0.2157	-0.3194	-0.2349	-0.2497	-0.1421	-0.1758	-0.1977	-0.1905	-0.4075	-0.2249	-0.2273	-0.0906	-0.1954	-0.1682	-0.2394	1.96e-38	2.53e-10	6.56e-08	0.0433831	1.62e-05	0.000538626	0.000329114	2.4e-36	5.32e-09	7.48e-07	0.131741	5.52e-05	0.00377161	0.00245856
ENSG00000011201	ANOS1	0	-0.216	-0.1695	-0.2738	-0.235	-0.1177	-0.2404	-0.239	-0.2362	-0.2163	-0.2621	-0.2139	-0.075	-0.2673	-0.2034	-0.2969	2.76e-11	1.3e-13	3.83e-07	0.0945743	2.67e-09	2.67e-05	7.13e-06	1.44e-10	6.06e-12	3.56e-06	0.225068	1.83e-08	0.000361678	0.000110969
ENSG00000166741	NNMT	0	-0.2161	0.0086	-0.2315	-0.304	-0.0942	-0.3791	-0.1868	-0.3256	0.01	-0.2217	-0.2766	-0.06	-0.4216	-0.159	-0.4092	0.761757	4.62e-10	3.61e-11	0.181142	4.19e-22	0.00108063	2.48e-10	0.799229	9.15e-09	9.55e-10	0.350341	3.98e-20	0.00654099	3.14e-08
ENSG00000188483	IER5L	0	-0.2162	-0.2035	-0.1757	-0.2156	-0.1687	-0.2946	-0.1191	-0.3362	-0.2596	-0.1682	-0.1962	-0.1075	-0.3276	-0.1013	-0.4225	9.3e-16	2.56e-06	3.33e-06	0.016381	1.8e-13	0.0379598	5.55e-11	7.77e-15	1.94e-05	2.43e-05	0.0663042	2.8e-12	0.0980131	9.55e-09
ENSG00000076716	GPC4	0	-0.2162	-0.2441	-0.2644	-0.2162	-0.2109	-0.2609	-0.1724	-0.1446	-0.3114	-0.2532	-0.1967	-0.1344	-0.2901	-0.1467	-0.1817	2.59e-22	9.01e-13	3.15e-06	0.00264534	9.24e-11	0.00258773	0.00676719	4.51e-21	3.48e-11	2.31e-05	0.017522	8.34e-10	0.0126609	0.0279635
ENSG00000148655	LRMDA	0	-0.2163	-0.2159	-0.1457	-0.1817	-0.2287	-0.2831	-0.2333	-0.2257	-0.2754	-0.1395	-0.1654	-0.1458	-0.3148	-0.1985	-0.2837	1.3e-17	9.94e-05	9.34e-05	0.00110512	1.67e-12	4.2e-05	1.85e-05	1.31e-16	0.000490428	0.000455424	0.00909392	2.11e-11	0.00052018	0.000243345
ENSG00000256235	SMIM3	0	-0.2164	-0.1983	-0.1919	-0.226	-0.1697	-0.2628	-0.1481	-0.3176	-0.253	-0.1838	-0.2057	-0.1082	-0.2923	-0.126	-0.3991	5.1e-15	2.68e-07	1.07e-06	0.015732	6.6e-11	0.00973521	7.39e-10	3.9e-14	2.62e-06	8.89e-06	0.0644171	6.11e-10	0.0352347	7.34e-08
ENSG00000162733	DDR2	0	-0.2165	-0.3155	-0.2669	-0.2356	-0.206	-0.0723	-0.2252	-0.194	-0.4024	-0.2555	-0.2144	-0.1313	-0.0804	-0.1916	-0.2438	1.94e-37	5.47e-13	3.57e-07	0.00332822	0.0784779	7.76e-05	0.000252502	2.17e-35	2.23e-11	3.36e-06	0.0208516	0.120506	0.000835835	0.00197387
ENSG00000105355	PLIN3	0	-0.2166	-0.1544	-0.196	-0.203	-0.158	-0.3353	-0.2104	-0.259	-0.197	-0.1877	-0.1848	-0.1007	-0.3728	-0.179	-0.3255	1.43e-09	1.46e-07	1.23e-05	0.024651	2.81e-17	0.00022675	7.54e-07	6.28e-09	1.53e-06	7.69e-05	0.0886141	9.6e-16	0.00194753	1.83e-05
ENSG00000158321	AUTS2	0	-0.2167	-0.0885	-0.2726	-0.2912	-0.1732	-0.2558	-0.2738	-0.1619	-0.1129	-0.261	-0.2649	-0.1104	-0.2845	-0.2329	-0.2035	0.00056814	1.66e-13	2.45e-10	0.0136962	2.18e-10	1.39e-06	0.00237034	0.00121109	7.51e-12	5.29e-09	0.058343	1.84e-09	3.41e-05	0.0121119
ENSG00000130147	SH3BP4	0	-0.2168	-0.0778	-0.2597	-0.2373	-0.2325	-0.187	-0.2451	-0.2782	-0.0992	-0.2486	-0.2159	-0.1482	-0.208	-0.2086	-0.3496	0.00248155	2.34e-12	2.96e-07	0.000909868	4.32e-06	1.64e-05	9.42e-08	0.00474912	8.25e-11	2.85e-06	0.00792138	1.62e-05	0.000248661	3.4e-06
ENSG00000153956	CACNA2D1	0	-0.217	-0.1192	-0.2657	-0.2899	-0.1839	-0.1749	-0.2549	-0.2306	-0.152	-0.2544	-0.2638	-0.1172	-0.1945	-0.2169	-0.2898	3.3e-06	6.97e-13	2.96e-10	0.00885286	1.77e-05	7.31e-06	1.19e-05	9.7e-06	2.77e-11	6.25e-09	0.0427809	6.01e-05	0.000129923	0.000168907
ENSG00000104154	SLC30A4	0	-0.2174	-0.0594	-0.3255	-0.2033	-0.3901	-0.2175	-0.1295	-0.1963	-0.0757	-0.3116	-0.185	-0.2486	-0.2419	-0.1102	-0.2467	0.0210193	7.14e-19	1.2e-05	1.88e-08	8.06e-08	0.0239695	0.000211946	0.033353	1.13e-16	7.53e-05	1.6e-06	4.19e-07	0.0691827	0.00171642
ENSG00000019144	PHLDB1	0	-0.2175	-0.2012	-0.2815	-0.2448	-0.1751	-0.1609	-0.2387	-0.2201	-0.2566	-0.2696	-0.2228	-0.1116	-0.1789	-0.203	-0.2766	2.03e-15	2.46e-14	1.2e-07	0.0126932	8.11e-05	2.76e-05	3.04e-05	1.63e-14	1.34e-12	1.27e-06	0.0553799	0.000243914	0.000370396	0.000365554
ENSG00000106823	ECM2	0	-0.2175	-0.1257	-0.2028	-0.2534	-0.3031	-0.2956	-0.1813	-0.1605	-0.1604	-0.1942	-0.2306	-0.1931	-0.3288	-0.1543	-0.2017	9.07e-07	5.27e-08	4.15e-08	1.42e-05	1.46e-13	0.00151915	0.00259626	2.86e-06	6.24e-07	4.98e-07	0.000306476	2.31e-12	0.00847205	0.0130358
ENSG00000197019	SERTAD1	0	-0.2176	-0.3067	-0.1496	-0.1347	-0.0052	-0.3599	-0.2864	-0.2808	-0.3913	-0.1433	-0.1226	-0.0033	-0.4003	-0.2436	-0.3529	2.55e-35	6.4e-05	0.00389567	0.941015	6.8e-20	4.31e-07	6.99e-08	2.09e-33	0.000333996	0.0116067	0.966902	3.84e-18	1.33e-05	2.7e-06
ENSG00000198108	CHSY3	0	-0.2177	-0.2863	-0.1686	-0.1447	-0.3082	-0.1902	-0.1541	-0.2715	-0.3652	-0.1615	-0.1316	-0.1964	-0.2115	-0.1311	-0.3412	1.17e-30	6.42e-06	0.00192134	1.01e-05	2.95e-06	0.00712634	1.99e-07	5.31e-29	4.39e-05	0.00632898	0.000232001	1.14e-05	0.0277127	6.24e-06
ENSG00000114573	ATP6V1A	0	-0.2179	-0.1592	-0.2861	-0.1805	-0.1638	-0.1908	-0.2644	-0.2807	-0.2031	-0.2739	-0.1642	-0.1044	-0.2122	-0.2249	-0.3528	4.24e-10	8.99e-15	0.000104707	0.019785	2.73e-06	3.23e-06	7.06e-08	1.97e-09	5.47e-13	0.000502503	0.0758035	1.06e-05	6.73e-05	2.71e-06
ENSG00000147485	PXDNL	0	-0.2179	-0.1286	-0.2418	-0.3167	-0.1998	-0.2873	-0.1244	-0.227	-0.164	-0.2316	-0.2882	-0.1273	-0.3194	-0.1059	-0.2853	5.06e-07	7.2e-11	4.88e-12	0.00442211	7.54e-13	0.0300624	1.66e-05	1.64e-06	1.74e-09	1.58e-10	0.0259369	1.02e-11	0.0822539	0.000221348
ENSG00000122694	GLIPR2	0	-0.2181	-0.211	-0.168	-0.2152	-0.2393	-0.2683	-0.2415	-0.1835	-0.2692	-0.1608	-0.1958	-0.1525	-0.2984	-0.2055	-0.2307	7.12e-17	7.01e-06	3.5e-06	0.000639131	2.51e-11	2.19e-05	0.000547816	6.7e-16	4.74e-05	2.54e-05	0.00601597	2.5e-10	0.00031333	0.00370714
ENSG00000088756	ARHGAP28	0	-0.2183	-0.1527	-0.2393	-0.2888	-0.0803	-0.2695	-0.2339	-0.2636	-0.1948	-0.2292	-0.2628	-0.0512	-0.2997	-0.199	-0.3312	2.17e-09	1.14e-10	3.45e-10	0.254474	2.04e-11	4e-05	4.67e-07	9.34e-09	2.62e-09	7.16e-09	0.443953	2.07e-10	0.000500312	1.25e-05
ENSG00000157227	MMP14	0	-0.2185	-0.1108	-0.3387	-0.3053	-0.1408	-0.1585	-0.2251	-0.2505	-0.1414	-0.3243	-0.2778	-0.0897	-0.1763	-0.1916	-0.3148	1.54e-05	2.21e-20	2.93e-11	0.0453552	0.000103571	7.79e-05	1.8e-06	4.13e-05	4.83e-18	7.92e-10	0.136243	0.000304489	0.000837758	3.69e-05
ENSG00000170962	PDGFD	0	-0.2186	-0.1715	-0.292	-0.1882	-0.2273	-0.2738	-0.2202	-0.1569	-0.2188	-0.2796	-0.1712	-0.1449	-0.3045	-0.1873	-0.1972	1.61e-11	2.39e-15	5.18e-05	0.00118815	9.34e-12	0.000112559	0.00324309	8.66e-11	1.62e-13	0.000271927	0.00962717	1.02e-10	0.00110993	0.0155348
ENSG00000135111	TBX3	0	-0.2186	-0.2269	-0.2737	-0.295	-0.2173	-0.1566	-0.1784	-0.182	-0.2895	-0.2621	-0.2684	-0.1385	-0.1742	-0.1518	-0.2287	2.26e-19	1.31e-13	1.4e-10	0.00195398	0.000125182	0.00180885	0.000612918	2.74e-18	6.08e-12	3.18e-09	0.0139178	0.000362664	0.00970594	0.00405979
ENSG00000131620	ANO1	0	-0.2188	-0.2689	-0.2982	-0.2837	0.0026	-0.26	-0.2162	-0.2072	-0.3431	-0.2855	-0.2582	0.0021	-0.2891	-0.1839	-0.2603	5.05e-27	5.75e-16	7.16e-10	0.96332	1.08e-10	0.000150473	9e-05	1.46e-25	4.38e-14	1.35e-08	0.978983	9.63e-10	0.00140594	0.000865486
ENSG00000122707	RECK	0	-0.2189	-0.167	-0.3289	-0.3243	-0.0714	-0.3025	-0.1199	-0.218	-0.2131	-0.315	-0.2951	-0.0455	-0.3364	-0.102	-0.2739	5.48e-11	2.92e-19	1.43e-12	0.310702	3.69e-14	0.036585	3.66e-05	2.8e-10	4.96e-17	5.26e-11	0.503448	6.51e-13	0.0952181	0.000422387
ENSG00000142552	RCN3	0	-0.2196	-0.1239	-0.2258	-0.2042	-0.1742	-0.2936	-0.2725	-0.2429	-0.1581	-0.2162	-0.1858	-0.111	-0.3265	-0.2318	-0.3052	1.3e-06	1.26e-09	1.1e-05	0.0131883	2.18e-13	1.57e-06	3.8e-06	4.02e-06	2.27e-08	6.98e-05	0.0567829	3.33e-12	3.75e-05	6.7e-05
ENSG00000262655	SPON1	0	-0.2204	-0.1975	-0.1576	-0.2429	-0.3306	-0.2058	-0.2248	-0.1834	-0.2519	-0.1509	-0.221	-0.2107	-0.2288	-0.1913	-0.2305	6.7e-15	2.51e-05	1.52e-07	2.1e-06	4.03e-07	7.99e-05	0.000551992	5.06e-14	0.000145643	1.57e-06	6.73e-05	1.84e-06	0.000851245	0.00373129
ENSG00000186075	ZPBP2	0	-0.2204	-0.0593	-0.2005	-0.2944	-0.2034	-0.3543	-0.2744	-0.1565	-0.0756	-0.1919	-0.2679	-0.1296	-0.394	-0.2335	-0.1967	0.0212193	7.55e-08	1.52e-10	0.0037594	2.82e-19	1.31e-06	0.00331914	0.0336425	8.54e-07	3.44e-09	0.0228367	1.42e-17	3.27e-05	0.0158373
ENSG00000050405	LIMA1	0	-0.2207	-0.1451	-0.3592	-0.2345	-0.1255	-0.1757	-0.2171	-0.2879	-0.1851	-0.3439	-0.2134	-0.08	-0.1953	-0.1847	-0.3618	1.35e-08	6.93e-23	4.06e-07	0.0745268	1.63e-05	0.000140491	3.07e-08	5.31e-08	2.79e-20	3.74e-06	0.19188	5.58e-05	0.00132971	1.4e-06
ENSG00000169032	MAP2K1	0	-0.221	-0.2292	-0.1784	-0.2564	-0.2365	-0.1583	-0.1728	-0.3158	-0.2924	-0.1708	-0.2333	-0.1507	-0.176	-0.147	-0.3968	9.45e-20	1.78e-06	2.85e-08	0.000740935	0.000105726	0.00252999	9.44e-10	1.2e-18	1.41e-05	3.59e-07	0.00673794	0.00031023	0.012442	8.83e-08
ENSG00000187498	COL4A1	0	-0.2211	-0.312	-0.3096	-0.1987	-0.292	-0.1323	-0.1163	-0.1871	-0.398	-0.2964	-0.1808	-0.1861	-0.1471	-0.099	-0.2351	1.4e-36	3.85e-17	1.89e-05	2.92e-05	0.00122669	0.0426019	0.00042456	1.39e-34	3.78e-15	0.000112519	0.000539527	0.00290978	0.106567	0.00300587
ENSG00000128849	CGNL1	0	-0.2215	-0.2987	-0.2689	-0.2509	-0.0416	-0.2296	-0.2951	-0.1656	-0.3811	-0.2575	-0.2283	-0.0265	-0.2553	-0.2511	-0.2081	1.91e-33	3.58e-13	5.68e-08	0.554959	1.4e-08	1.85e-07	0.00187216	1.26e-31	1.51e-11	6.58e-07	0.71931	8.45e-08	6.74e-06	0.0100416
ENSG00000136830	NIBAN2	0	-0.2215	-0.1938	-0.2417	-0.2214	-0.3764	-0.1685	-0.1903	-0.1586	-0.2472	-0.2314	-0.2015	-0.2399	-0.1874	-0.1619	-0.1993	2.17e-14	7.45e-11	1.79e-06	6.01e-08	3.59e-05	0.000869186	0.00292187	1.55e-13	1.79e-09	1.4e-05	3.8e-06	0.000115079	0.00549803	0.0142456
ENSG00000136929	HEMGN	0	-0.2219	-0.0692	-0.2848	-0.2442	-0.3053	-0.3183	-0.1177	-0.2137	-0.0883	-0.2727	-0.2222	-0.1946	-0.3539	-0.1001	-0.2685	0.00712998	1.21e-14	1.29e-07	1.22e-05	1.3e-15	0.0402258	5.26e-05	0.012483	7.24e-13	1.37e-06	0.000271152	3.11e-14	0.102125	0.000565301
ENSG00000172037	LAMB2	0	-0.222	-0.1895	-0.2651	-0.2351	-0.2087	-0.2338	-0.2913	-0.1306	-0.2417	-0.2538	-0.2139	-0.133	-0.26	-0.2479	-0.1641	8.31e-14	7.91e-13	3.81e-07	0.00294529	7.42e-09	2.67e-07	0.0145671	5.59e-13	3.09e-11	3.55e-06	0.0189205	4.67e-08	9.06e-06	0.0514011
ENSG00000111725	PRKAB1	0	-0.2222	-0.3563	-0.1852	-0.1668	0.006	-0.2701	-0.3067	-0.2765	-0.4545	-0.1773	-0.1518	0.0048	-0.3003	-0.2609	-0.3475	1.75e-48	6.98e-07	0.000341189	0.914515	1.83e-11	5.77e-08	1.14e-07	1.21e-45	6.14e-06	0.00141063	0.953995	1.89e-10	2.66e-06	3.96e-06
ENSG00000172348	RCAN2	0	-0.2225	-0.2573	-0.3231	-0.2702	-0.1038	-0.2528	-0.181	-0.1694	-0.3283	-0.3094	-0.2459	-0.0661	-0.2811	-0.154	-0.2129	9.38e-25	1.31e-18	4.67e-09	0.140613	3.6e-10	0.0015487	0.00145186	2.1e-23	1.93e-16	7.1e-08	0.294576	2.94e-09	0.00858371	0.00818322
ENSG00000073712	FERMT2	0	-0.2227	-0.218	-0.2461	-0.2255	-0.347	-0.1693	-0.0928	-0.2605	-0.2781	-0.2356	-0.2052	-0.2212	-0.1882	-0.0789	-0.3273	6.14e-18	3.26e-11	1.14e-06	6.2e-07	3.32e-05	0.106207	6.48e-07	6.41e-17	8.43e-10	9.38e-06	2.47e-05	0.000106981	0.209946	1.62e-05
ENSG00000196872	CRACDL	0	-0.2231	-0.2979	-0.1565	-0.2076	-0.1998	-0.2276	-0.1914	-0.281	-0.38	-0.1498	-0.1889	-0.1273	-0.2531	-0.1629	-0.3532	3e-33	2.89e-05	7.72e-06	0.00443186	1.88e-08	0.000808098	6.85e-08	1.93e-31	0.000164502	5.13e-05	0.0259738	1.1e-07	0.00518877	2.65e-06
ENSG00000170485	NPAS2	0	-0.2234	-0.2378	-0.2241	-0.2811	-0.1962	-0.1708	-0.239	-0.2149	-0.3033	-0.2145	-0.2558	-0.125	-0.1899	-0.2034	-0.2701	3.34e-21	1.69e-09	1.04e-09	0.00520863	2.82e-05	2.67e-05	4.73e-05	5.13e-20	2.95e-08	1.87e-08	0.0292159	9.22e-05	0.000361678	0.000520413
ENSG00000130203	APOE	0	-0.2234	-0.2728	-0.2249	-0.1423	-0.1879	-0.2816	-0.2173	-0.237	-0.3481	-0.2153	-0.1295	-0.1198	-0.3132	-0.1849	-0.2979	8.1e-28	1.46e-09	0.00228335	0.00745823	2.2e-12	0.000138656	6.61e-06	2.57e-26	2.59e-08	0.00734954	0.037957	2.73e-11	0.00131887	0.00010409
ENSG00000035403	VCL	0	-0.2239	-0.1505	-0.2542	-0.3004	-0.2873	-0.1599	-0.2361	-0.1787	-0.192	-0.2434	-0.2734	-0.1831	-0.1778	-0.2009	-0.2245	3.7e-09	6.92e-12	6.19e-11	3.94e-05	8.98e-05	3.37e-05	0.000773241	1.55e-08	2.12e-10	1.53e-09	0.000684692	0.000266846	0.000434679	0.00487501
ENSG00000119714	GPR68	0	-0.2239	-0.3422	-0.1304	-0.1602	-0.2608	-0.1295	-0.3217	-0.2225	-0.4365	-0.1249	-0.1458	-0.1662	-0.144	-0.2737	-0.2796	1.85e-44	0.000500985	0.000585087	0.000195037	0.00156654	1.18e-08	2.47e-05	6.43e-42	0.00197226	0.00224281	0.00239136	0.00362753	7.18e-07	0.000304002
ENSG00000155966	AFF2	0	-0.2246	-0.0845	-0.2521	-0.2324	-0.2519	-0.2598	-0.3463	-0.1448	-0.1077	-0.2414	-0.2115	-0.1605	-0.2889	-0.2947	-0.182	0.00101215	1.03e-11	5.17e-07	0.000322248	1.11e-10	7.36e-10	0.00665968	0.00206943	3e-10	4.67e-06	0.00348056	9.88e-10	7.94e-08	0.0276161
ENSG00000135503	ACVR1B	0	-0.225	-0.257	-0.297	-0.3104	-0.1876	-0.1529	-0.2028	-0.1672	-0.3278	-0.2843	-0.2824	-0.1196	-0.17	-0.1725	-0.2101	1.09e-24	7.64e-16	1.33e-11	0.00756251	0.0001818	0.000382218	0.0016851	2.43e-23	5.63e-14	3.95e-10	0.0382631	0.000509066	0.00289052	0.00922287
ENSG00000182704	TSKU	0	-0.2251	-0.1564	-0.2599	-0.2999	-0.0833	-0.2487	-0.2245	-0.3028	-0.1996	-0.2488	-0.2729	-0.0531	-0.2765	-0.191	-0.3805	8.62e-10	2.25e-12	6.69e-11	0.237154	7.11e-10	8.2e-05	5.04e-09	3.89e-09	7.98e-11	1.64e-09	0.422004	5.47e-09	0.00086683	3.24e-07
ENSG00000166147	FBN1	0	-0.2256	0.092	-0.3144	-0.2867	-0.3355	-0.23	-0.2511	-0.2532	0.1061	-0.301	-0.2609	-0.2138	-0.2558	-0.2137	-0.3182	0.00120917	1.18e-17	4.65e-10	1.46e-06	1.31e-08	1e-05	1.36e-06	0.00243841	1.34e-15	9.26e-09	4.98e-05	7.91e-08	0.000164689	2.96e-05
ENSG00000112303	VNN2	0	-0.2258	0.0246	-0.3069	-0.3015	-0.1421	-0.3047	-0.3142	-0.2356	0.0284	-0.2938	-0.2744	-0.0905	-0.3388	-0.2673	-0.2961	0.387971	7.39e-17	5.22e-11	0.0434468	2.34e-14	2.65e-08	7.54e-06	0.450447	6.99e-15	1.32e-09	0.131882	4.35e-13	1.37e-06	0.000116217
ENSG00000110841	PPFIBP1	0	-0.2259	-0.1192	-0.3034	-0.3064	-0.3949	-0.1231	-0.1212	-0.213	-0.1521	-0.2905	-0.2788	-0.2517	-0.1369	-0.1031	-0.2676	3.26e-06	1.7e-16	2.49e-11	1.24e-08	0.0026428	0.0346046	5.58e-05	9.58e-06	1.46e-14	6.85e-10	1.15e-06	0.00582916	0.091101	0.000591848
ENSG00000151012	SLC7A11	0	-0.2261	-0.2088	-0.3	-0.2965	-0.1551	-0.073	-0.2209	-0.3282	-0.2663	-0.2872	-0.2699	-0.0988	-0.0812	-0.1879	-0.4124	1.56e-16	3.82e-16	1.11e-10	0.0274407	0.0756027	0.000106763	1.74e-10	1.42e-15	3.06e-14	2.58e-09	0.0953329	0.116665	0.00106236	2.48e-08
ENSG00000077232	DNAJC10	0	-0.2261	-0.1706	-0.2524	-0.3331	-0.3269	-0.1541	-0.1216	-0.2237	-0.2176	-0.2417	-0.3032	-0.2083	-0.1714	-0.1035	-0.2811	2.06e-11	9.81e-12	3.22e-13	2.75e-06	0.000161192	0.0340211	2.23e-05	1.09e-10	2.87e-10	1.44e-11	8.34e-05	0.000456707	0.089874	0.000281387
ENSG00000178662	CSRNP3	0	-0.2264	-0.0982	-0.3085	-0.2325	-0.3063	-0.2094	-0.2419	-0.1883	-0.1252	-0.2954	-0.2116	-0.1952	-0.2329	-0.2058	-0.2366	0.000130843	4.99e-17	5.13e-07	1.15e-05	2.47e-07	2.13e-05	0.000388111	0.000305867	4.79e-15	4.63e-06	0.000256716	1.17e-06	0.000307092	0.00279564
ENSG00000109016	DHRS7B	0	-0.2266	-0.3212	-0.1665	-0.1559	-0.1765	-0.3744	-0.0662	-0.3254	-0.4097	-0.1594	-0.1419	-0.1125	-0.4164	-0.0563	-0.4089	7.14e-39	8.46e-06	0.000818497	0.012011	1.5e-21	0.249482	2.57e-10	9.51e-37	5.6e-05	0.0030189	0.0532841	1.24e-19	0.391011	3.2e-08
ENSG00000206538	VGLL3	0	-0.2268	-0.0311	-0.2847	-0.2543	-0.3125	-0.1842	-0.1859	-0.3351	-0.0397	-0.2726	-0.2314	-0.1992	-0.2048	-0.1582	-0.4211	0.227469	1.23e-14	3.71e-08	7.52e-06	6.08e-06	0.00114182	6.53e-11	0.282291	7.35e-13	4.54e-07	0.000182706	2.23e-05	0.00680116	1.08e-08
ENSG00000107731	UNC5B	0	-0.227	-0.2442	-0.3325	-0.3287	-0.0547	-0.1644	-0.249	-0.2152	-0.3115	-0.3184	-0.2991	-0.0349	-0.1828	-0.2119	-0.2705	2.51e-22	1.14e-19	6.78e-13	0.437677	5.6e-05	1.19e-05	4.61e-05	4.37e-21	2.13e-17	2.75e-11	0.622483	0.000173565	0.00018971	0.000513203
ENSG00000143333	RGS16	0	-0.2271	-0.2301	-0.2542	-0.2367	-0.1527	-0.2338	-0.1729	-0.3093	-0.2935	-0.2434	-0.2154	-0.0973	-0.2599	-0.1471	-0.3886	6.71e-20	6.89e-12	3.17e-07	0.0299124	7.49e-09	0.00251279	2.21e-09	8.66e-19	2.11e-10	3.02e-06	0.10139	4.71e-08	0.0123693	1.7e-07
ENSG00000150687	PRSS23	0	-0.2272	-0.1147	-0.298	-0.2811	-0.2372	-0.2342	-0.1912	-0.2343	-0.1463	-0.2853	-0.2558	-0.1512	-0.2604	-0.1627	-0.2944	7.69e-06	6.09e-16	1.04e-09	0.000711831	6.97e-09	0.000818765	8.55e-06	2.15e-05	4.59e-14	1.87e-08	0.00652754	4.41e-08	0.00524626	0.000129437
ENSG00000160191	PDE9A	0	-0.2277	-0.1283	-0.2335	-0.2563	-0.2777	-0.3137	-0.2492	-0.1355	-0.1637	-0.2235	-0.2333	-0.177	-0.3488	-0.2121	-0.1702	5.35e-07	3.28e-10	2.86e-08	7.15e-05	3.53e-15	1.17e-05	0.0112434	1.73e-06	6.7e-09	3.6e-07	0.00110539	7.71e-14	0.000186764	0.0419751
ENSG00000174099	MSRB3	0	-0.2278	-0.31	-0.2526	-0.2814	-0.1809	-0.2318	-0.0989	-0.2394	-0.3954	-0.2418	-0.2561	-0.1153	-0.2577	-0.0842	-0.3008	4.27e-36	9.5e-12	9.95e-10	0.0100359	1.01e-08	0.0849122	5.3e-06	4.09e-34	2.8e-10	1.8e-08	0.046871	6.24e-08	0.177822	8.74e-05
ENSG00000131724	IL13RA1	0	-0.2279	-0.3572	-0.3003	-0.2187	-0.1316	-0.1135	-0.2038	-0.2703	-0.4556	-0.2876	-0.199	-0.0839	-0.1262	-0.1734	-0.3397	9.38e-49	3.49e-16	2.4e-06	0.0615097	0.00561402	0.000357264	2.28e-07	7.56e-46	2.86e-14	1.83e-05	0.168237	0.011582	0.0027507	6.91e-06
ENSG00000163689	CFAP20DC	0	-0.2282	-0.0082	-0.258	-0.3485	-0.3976	-0.323	-0.0215	-0.2405	-0.0104	-0.2471	-0.3171	-0.2534	-0.3592	-0.0183	-0.3023	0.751488	3.26e-12	2.2e-14	9.8e-09	4.57e-16	0.708923	4.74e-06	0.790133	1.09e-10	1.32e-12	9.5e-07	1.19e-14	0.808252	7.98e-05
ENSG00000010278	CD9	0	-0.2286	-0.2362	-0.3139	-0.2504	-0.2029	-0.2897	-0.1573	-0.1499	-0.3013	-0.3005	-0.2278	-0.1293	-0.3221	-0.1339	-0.1884	6.25e-21	1.33e-17	6.06e-08	0.00383715	4.74e-13	0.00600208	0.00495809	9.23e-20	1.46e-15	6.97e-07	0.0231438	6.68e-12	0.0244003	0.0218185
ENSG00000144810	COL8A1	0	-0.2287	-0.1545	-0.2421	-0.33	-0.2924	-0.2312	-0.1704	-0.1799	-0.1971	-0.2318	-0.3003	-0.1863	-0.2571	-0.145	-0.226	1.39e-09	6.85e-11	5.45e-13	2.86e-05	1.1e-08	0.00289231	0.000710983	6.12e-09	1.67e-09	2.33e-11	0.000530228	6.73e-08	0.0137984	0.00458056
ENSG00000135824	RGS8	0	-0.2287	-0.1647	-0.259	-0.3086	-0.2052	-0.3478	-0.0503	-0.2657	-0.2102	-0.2479	-0.2808	-0.1308	-0.3867	-0.0428	-0.3339	1.01e-10	2.71e-12	1.76e-11	0.00346166	1.43e-18	0.381694	3.73e-07	5.02e-10	9.42e-11	5.05e-10	0.021471	6.33e-17	0.52679	1.04e-05
ENSG00000111799	COL12A1	0	-0.2289	-0.2103	-0.3388	-0.3053	-0.2206	-0.1975	-0.1132	-0.2163	-0.2683	-0.3244	-0.2778	-0.1406	-0.2196	-0.0963	-0.2719	9.1e-17	2.1e-20	2.95e-11	0.00165748	1.18e-06	0.0484948	4.2e-05	8.49e-16	4.67e-18	7.95e-10	0.0123097	4.95e-06	0.116998	0.00047603
ENSG00000188158	NHS	0	-0.229	0.0169	-0.3048	-0.3681	-0.2935	-0.0925	-0.3028	-0.2583	0.0195	-0.2918	-0.335	-0.1871	-0.1029	-0.2576	-0.3245	0.553522	1.22e-16	5.73e-16	2.65e-05	0.024213	8.61e-08	8.16e-07	0.612297	1.1e-14	5.07e-14	0.000499098	0.042842	3.7e-06	1.94e-05
ENSG00000171643	S100Z	0	-0.2293	-0.1411	-0.2747	-0.2794	-0.2281	-0.3428	-0.1153	-0.2233	-0.1801	-0.2631	-0.2543	-0.1454	-0.3812	-0.0981	-0.2806	3.33e-08	1.06e-13	1.31e-09	0.00113955	4.78e-18	0.044545	2.31e-05	1.25e-07	5.01e-12	2.3e-08	0.0093122	1.91e-16	0.109981	0.000289365
ENSG00000189184	PCDH18	0	-0.2295	-0.2193	-0.268	-0.2667	-0.2284	-0.1766	-0.1861	-0.2614	-0.2798	-0.2566	-0.2427	-0.1456	-0.1964	-0.1583	-0.3285	3.73e-18	4.34e-13	7.42e-09	0.00112274	1.47e-05	0.00113199	5.88e-07	3.99e-17	1.8e-11	1.08e-07	0.00921418	5.06e-05	0.00675575	1.49e-05
ENSG00000117791	MTARC2	0	-0.2295	-0.2427	-0.2775	-0.2769	-0.075	-0.2665	-0.2127	-0.2553	-0.3096	-0.2657	-0.252	-0.0478	-0.2964	-0.181	-0.3208	4.53e-22	5.92e-14	1.85e-09	0.287239	3.46e-11	0.000192631	1.1e-06	7.65e-21	3e-12	3.13e-08	0.479641	3.37e-10	0.0017121	2.48e-05
ENSG00000108370	RGS9	0	-0.2299	-0.1305	-0.2388	-0.2792	-0.1689	-0.4298	-0.2823	-0.0795	-0.1665	-0.2286	-0.254	-0.1077	-0.4779	-0.2402	-0.0999	3.36e-07	1.27e-10	1.36e-09	0.0162376	9.28e-29	6.32e-07	0.138853	1.12e-06	2.9e-09	2.36e-08	0.0659058	3.23e-26	1.83e-05	0.281493
ENSG00000198369	SPRED2	0	-0.2299	-0.1802	-0.2846	-0.2839	-0.282	-0.2401	-0.1306	-0.2077	-0.2298	-0.2725	-0.2583	-0.1797	-0.267	-0.1111	-0.261	1.37e-12	1.25e-14	6.99e-10	5.5e-05	2.8e-09	0.0227849	8.6e-05	8.18e-12	7.45e-13	1.32e-08	0.000895557	1.91e-08	0.0666783	0.000836446
ENSG00000138080	EMILIN1	0	-0.2299	-0.21	-0.251	-0.2675	-0.1117	-0.2719	-0.2351	-0.2622	-0.2679	-0.2404	-0.2435	-0.0712	-0.3024	-0.2	-0.3296	1.02e-16	1.27e-11	6.64e-09	0.112465	1.31e-11	3.65e-05	5.38e-07	9.44e-16	3.62e-10	9.76e-08	0.252719	1.4e-10	0.000464785	1.39e-05
ENSG00000159212	CLIC6	0	-0.2302	-0.26	-0.259	-0.2424	-0.0073	-0.2538	-0.3001	-0.2888	-0.3317	-0.248	-0.2206	-0.0047	-0.2822	-0.2553	-0.363	2.87e-25	2.69e-12	1.6e-07	0.91704	3.06e-10	1.13e-07	2.76e-08	6.89e-24	9.35e-11	1.65e-06	0.955214	2.51e-09	4.54e-06	1.29e-06
ENSG00000164176	EDIL3	0	-0.2306	-0.0127	-0.245	-0.3209	-0.3044	-0.2804	-0.238	-0.2129	-0.0163	-0.2346	-0.292	-0.194	-0.3118	-0.2025	-0.2676	0.62082	3.97e-11	2.49e-12	1.3e-05	2.76e-12	2.9e-05	5.6e-05	0.674991	1.01e-09	8.66e-11	0.000284146	3.35e-11	0.00038627	0.000593038
ENSG00000123096	SSPN	0	-0.2307	-0.2316	-0.2562	-0.2411	-0.255	-0.1771	-0.2272	-0.2267	-0.2955	-0.2453	-0.2194	-0.1625	-0.1969	-0.1933	-0.2849	3.77e-20	4.71e-12	1.87e-07	0.000270899	1.39e-05	6.67e-05	1.7e-05	5.03e-19	1.51e-10	1.89e-06	0.00303701	4.8e-05	0.000744572	0.000225844
ENSG00000077522	ACTN2	0	-0.2308	-0.1333	-0.2835	-0.3077	-0.232	-0.2292	-0.2467	-0.1829	-0.17	-0.2715	-0.28	-0.1479	-0.2548	-0.2099	-0.2299	1.88e-07	1.58e-14	2.02e-11	0.000933448	1.5e-08	1.44e-05	0.000571827	6.49e-07	9.15e-13	5.71e-10	0.00808074	8.93e-08	0.00022187	0.00384246
ENSG00000175895	PLEKHF2	0	-0.2311	-0.0189	-0.3056	-0.2721	-0.2043	-0.3719	-0.1965	-0.2484	-0.0241	-0.2927	-0.2476	-0.1302	-0.4135	-0.1672	-0.3122	0.463793	9.9e-17	3.58e-09	0.00360249	3e-21	0.000581428	2.2e-06	0.526192	9.13e-15	5.59e-08	0.0221423	2.32e-19	0.00400179	4.35e-05
ENSG00000162576	MXRA8	0	-0.2316	0.0193	-0.1678	-0.3084	-0.3768	-0.2337	-0.2651	-0.2885	0.0223	-0.1606	-0.2807	-0.2401	-0.2599	-0.2255	-0.3626	0.49762	7.2e-06	1.81e-11	5.79e-08	7.56e-09	3.04e-06	2.87e-08	0.559403	4.86e-05	5.17e-10	3.68e-06	4.75e-08	6.4e-05	1.33e-06
ENSG00000172671	ZFAND4	0	-0.2317	-0.0791	-0.2167	-0.2542	-0.1968	-0.3137	-0.2974	-0.2638	-0.1009	-0.2075	-0.2313	-0.1254	-0.3488	-0.253	-0.3315	0.00209645	5.76e-09	3.77e-08	0.00505676	3.52e-15	1.47e-07	4.57e-07	0.00405725	8.68e-08	4.61e-07	0.0286071	7.68e-14	5.62e-06	1.23e-05
ENSG00000173166	RAPH1	0	-0.2317	-0.2236	-0.3665	-0.2475	-0.2414	-0.1122	-0.2229	-0.2078	-0.2853	-0.3509	-0.2252	-0.1538	-0.1247	-0.1896	-0.2612	7.73e-19	8.02e-24	8.67e-08	0.000570991	0.00621699	9.24e-05	8.51e-05	8.9e-18	3.72e-21	9.58e-07	0.00549256	0.0126791	0.000954264	0.000829917
ENSG00000072110	ACTN1	0	-0.2318	-0.1894	-0.3346	-0.2182	-0.209	-0.163	-0.2668	-0.2416	-0.2416	-0.3204	-0.1985	-0.1332	-0.1813	-0.227	-0.3036	8.63e-14	6.57e-20	2.54e-06	0.00289606	6.49e-05	2.61e-06	4.3e-06	5.79e-13	1.32e-17	1.92e-05	0.0186817	0.000198626	5.71e-05	7.37e-05
ENSG00000115363	EVA1A	0	-0.2318	-0.2947	-0.2463	-0.2743	0.015	-0.3394	-0.1603	-0.3227	-0.3759	-0.2358	-0.2496	0.0121	-0.3774	-0.1364	-0.4056	1.62e-32	3.13e-11	2.66e-09	0.787378	1.07e-17	0.0051045	3.68e-10	9.39e-31	8.14e-10	4.34e-08	0.88149	3.98e-16	0.0215583	4.15e-08
ENSG00000162407	PLPP3	0	-0.2319	-0.1963	-0.3413	-0.3311	-0.1526	-0.1546	-0.2	-0.2476	-0.2504	-0.3268	-0.3013	-0.0972	-0.1719	-0.1702	-0.3112	9.77e-15	1.08e-20	4.53e-13	0.0300547	0.00015362	0.00045942	2.38e-06	7.3e-14	2.59e-18	1.97e-11	0.101696	0.000437988	0.00332966	4.63e-05
ENSG00000134531	EMP1	0	-0.2319	-0.1247	-0.2724	-0.2688	-0.2794	-0.2502	-0.1782	-0.2499	-0.1591	-0.2608	-0.2446	-0.1781	-0.2782	-0.1516	-0.314	1.11e-06	1.75e-13	5.63e-09	6.44e-05	5.56e-10	0.00182956	1.91e-06	3.46e-06	7.85e-12	8.44e-08	0.00101384	4.36e-09	0.00977972	3.87e-05
ENSG00000140398	NEIL1	0	-0.2327	-0.1081	-0.1629	-0.2473	-0.3854	-0.1865	-0.3109	-0.228	-0.1379	-0.156	-0.2251	-0.2456	-0.2074	-0.2645	-0.2865	2.49e-05	1.32e-05	8.82e-08	2.82e-08	4.59e-06	3.73e-08	1.51e-05	6.48e-05	8.28e-05	9.73e-07	2.13e-06	1.72e-05	1.86e-06	0.000204891
ENSG00000151575	TEX9	0	-0.2329	-0.1528	-0.3026	-0.2553	-0.2744	-0.2668	-0.1223	-0.256	-0.1949	-0.2897	-0.2323	-0.1749	-0.2966	-0.104	-0.3217	2.15e-09	2.04e-16	3.28e-08	8.75e-05	3.32e-11	0.0330601	1.03e-06	9.25e-09	1.71e-14	4.06e-07	0.00130604	3.24e-10	0.0879725	2.35e-05
ENSG00000145246	ATP10D	0	-0.2329	-0.2106	-0.3139	-0.3136	-0.132	-0.1803	-0.2536	-0.2266	-0.2687	-0.3005	-0.2854	-0.0841	-0.2005	-0.2157	-0.2848	8.21e-17	1.34e-17	8e-12	0.0606492	9.56e-06	8.16e-06	1.72e-05	7.68e-16	1.46e-15	2.47e-10	0.166628	3.39e-05	0.000141831	0.000227705
ENSG00000150540	HNMT	0	-0.2331	-0.2931	-0.2828	-0.1998	-0.2495	-0.2723	-0.0249	-0.309	-0.3739	-0.2708	-0.1818	-0.159	-0.3028	-0.0212	-0.3883	3.58e-32	1.86e-14	1.69e-05	0.000367082	1.22e-11	0.664696	2.29e-09	1.98e-30	1.07e-12	0.000102455	0.00385827	1.31e-10	0.774587	1.75e-07
ENSG00000118308	IRAG2	0	-0.2331	-0.2206	-0.2554	-0.2384	-0.2129	-0.2225	-0.3196	-0.1624	-0.2813	-0.2445	-0.2169	-0.1357	-0.2474	-0.2719	-0.2041	2.41e-18	5.51e-12	2.59e-07	0.00241206	3.99e-08	1.49e-08	0.00229558	2.62e-17	1.73e-10	2.53e-06	0.0163372	2.19e-07	8.64e-07	0.0118166
ENSG00000151917	BEND6	0	-0.2333	-0.2308	-0.2023	-0.2819	-0.22	-0.218	-0.2028	-0.277	-0.2944	-0.1937	-0.2566	-0.1402	-0.2424	-0.1725	-0.3481	5.15e-20	5.73e-08	9.22e-10	0.0017111	7.53e-08	0.000381844	1.08e-07	6.76e-19	6.71e-07	1.69e-08	0.0125919	3.94e-07	0.00288911	3.77e-06
ENSG00000133138	TBC1D8B	0	-0.2336	-0.0006	-0.3122	-0.3306	-0.2188	-0.2735	-0.2278	-0.2719	-0.0008	-0.299	-0.3009	-0.1394	-0.3041	-0.1938	-0.3417	0.981758	2e-17	4.94e-13	0.00181469	9.98e-12	6.37e-05	1.9e-07	0.985362	2.06e-15	2.13e-11	0.0131707	1.08e-10	0.000715832	5.98e-06
ENSG00000087303	NID2	0	-0.2342	-0.2451	-0.2651	-0.2668	-0.356	-0.1151	-0.131	-0.2605	-0.3127	-0.2538	-0.2428	-0.2269	-0.128	-0.1115	-0.3274	1.68e-22	7.93e-13	7.34e-09	3.1e-07	0.00497258	0.0223168	6.45e-07	3.01e-21	3.09e-11	1.07e-07	1.37e-05	0.0103648	0.065622	1.62e-05
ENSG00000064225	ST3GAL6	0	-0.2343	-0.3585	-0.2105	-0.282	-0.1181	-0.2088	-0.204	-0.2582	-0.4574	-0.2015	-0.2566	-0.0753	-0.2322	-0.1736	-0.3245	3.71e-49	1.59e-08	9.15e-10	0.0933094	2.69e-07	0.000351649	8.19e-07	3.34e-46	2.16e-07	1.68e-08	0.223202	1.26e-06	0.00271703	1.94e-05
ENSG00000104415	CCN4	0	-0.2343	-0.1428	-0.2553	-0.2448	-0.2601	-0.2622	-0.1811	-0.2938	-0.1822	-0.2445	-0.2227	-0.1658	-0.2915	-0.1541	-0.3692	2.27e-08	5.54e-12	1.21e-07	0.000202133	7.39e-11	0.00153453	1.53e-08	8.7e-08	1.74e-10	1.28e-06	0.00244701	6.78e-10	0.00852678	8.24e-07
ENSG00000150403	TMCO3	0	-0.2344	-0.1387	-0.1403	-0.3179	-0.1685	-0.2527	-0.2892	-0.3336	-0.1769	-0.1344	-0.2893	-0.1074	-0.281	-0.2461	-0.4192	5.83e-08	0.0001789	4.01e-12	0.0165129	3.7e-10	3.28e-07	8.09e-11	2.12e-07	0.000813671	1.32e-10	0.0667402	3.01e-09	1.07e-05	1.3e-08
ENSG00000128872	TMOD2	0	-0.2344	-0.0531	-0.3411	-0.3264	-0.1963	-0.1887	-0.3541	-0.1813	-0.0678	-0.3266	-0.297	-0.1251	-0.2098	-0.3013	-0.2278	0.039022	1.12e-20	1e-12	0.00518005	3.54e-06	2.91e-10	0.00064422	0.0584833	2.64e-18	3.9e-11	0.0291216	1.36e-05	4.02e-08	0.00423416
ENSG00000198832	SELENOM	0	-0.2348	-0.1504	-0.1761	-0.1915	-0.2354	-0.4689	-0.1499	-0.2712	-0.1918	-0.1686	-0.1743	-0.15	-0.5214	-0.1275	-0.3409	3.86e-09	2.42e-06	3.78e-05	0.000784415	8.2e-35	0.00888844	2.05e-07	1.61e-08	1.84e-05	0.000205108	0.00705375	1.26e-31	0.032839	6.37e-06
ENSG00000071073	MGAT4A	0	-0.2349	-0.2758	-0.2844	-0.2389	-0.1995	-0.2787	-0.1267	-0.2402	-0.3518	-0.2723	-0.2174	-0.1271	-0.3099	-0.1078	-0.3019	1.97e-28	1.31e-14	2.43e-07	0.00449139	3.84e-12	0.0271408	4.88e-06	6.74e-27	7.66e-13	2.39e-06	0.0262423	4.49e-11	0.0758733	8.18e-05
ENSG00000129038	LOXL1	0	-0.2351	-0.2308	-0.2975	-0.221	-0.1319	-0.2898	-0.2296	-0.2453	-0.2944	-0.2848	-0.2011	-0.0841	-0.3222	-0.1954	-0.3082	5.25e-20	6.78e-16	1.86e-06	0.0608585	4.67e-13	5.56e-05	3.01e-06	6.87e-19	5.06e-14	1.46e-05	0.166984	6.6e-12	0.000644715	5.6e-05
ENSG00000101846	STS	0	-0.2352	-0.1246	-0.3378	-0.2834	-0.1851	-0.2358	-0.2363	-0.2434	-0.1589	-0.3234	-0.2579	-0.118	-0.2622	-0.201	-0.3058	1.14e-06	2.77e-20	7.51e-10	0.00840471	5.49e-09	3.32e-05	3.61e-06	3.55e-06	5.89e-18	1.41e-08	0.0412849	3.54e-08	0.000430309	6.44e-05
ENSG00000165655	ZNF503	0	-0.2357	-0.1183	-0.2992	-0.2662	-0.1962	-0.2519	-0.2048	-0.3134	-0.1509	-0.2865	-0.2422	-0.125	-0.2801	-0.1743	-0.3938	3.87e-06	4.56e-16	7.95e-09	0.00521017	4.22e-10	0.000332268	1.29e-09	1.12e-05	3.62e-14	1.14e-07	0.0292159	3.38e-09	0.00260541	1.13e-07
ENSG00000197702	PARVA	0	-0.2358	-0.2344	-0.2779	-0.2522	-0.2359	-0.2147	-0.2336	-0.2016	-0.299	-0.2661	-0.2295	-0.1504	-0.2388	-0.1988	-0.2534	1.28e-20	5.42e-14	4.83e-08	0.00076179	1.2e-07	4.08e-05	0.000140068	1.82e-19	2.77e-12	5.7e-07	0.00689076	6.01e-07	0.000509184	0.00122153
ENSG00000184261	KCNK12	0	-0.2361	-0.0902	-0.1909	-0.258	-0.1732	-0.3607	-0.3167	-0.2627	-0.1151	-0.1828	-0.2348	-0.1104	-0.4011	-0.2694	-0.3301	0.000443429	3.12e-07	2.3e-08	0.0137191	5.54e-20	2.03e-08	5.15e-07	0.00096022	2.97e-06	2.99e-07	0.0583826	3.2e-18	1.12e-06	1.34e-05
ENSG00000167157	PRRX2	0	-0.2361	-0.0739	-0.238	-0.2185	-0.2308	-0.375	-0.2018	-0.3145	-0.0942	-0.2279	-0.1988	-0.1471	-0.4171	-0.1717	-0.3952	0.00406566	1.46e-10	2.45e-06	0.000994541	1.27e-21	0.000407199	1.11e-09	0.00743422	3.29e-09	1.85e-05	0.00843323	1.1e-19	0.00302629	1.01e-07
ENSG00000115183	TANC1	0	-0.2361	-0.2411	-0.3462	-0.2471	-0.1731	-0.1551	-0.2969	-0.1935	-0.3076	-0.3315	-0.2249	-0.1103	-0.1725	-0.2526	-0.2431	8.78e-22	2.77e-21	9.08e-08	0.0137627	0.000146409	1.55e-07	0.000263686	1.44e-20	7.44e-19	9.97e-07	0.0585449	0.00041932	5.87e-06	0.00204701
ENSG00000005893	LAMP2	0	-0.2365	-0.3524	-0.332	-0.2247	-0.1427	-0.1822	-0.0819	-0.3394	-0.4496	-0.3179	-0.2045	-0.091	-0.2026	-0.0697	-0.4265	2.32e-47	1.32e-19	1.24e-06	0.0424502	7.72e-06	0.154051	3.5e-11	1.42e-44	2.4e-17	1.01e-05	0.129602	2.78e-05	0.275891	6.95e-09
ENSG00000106538	RARRES2	0	-0.2365	-0.2122	-0.2448	-0.2073	0.0026	-0.3971	-0.2995	-0.297	-0.2707	-0.2344	-0.1886	0.0021	-0.4416	-0.2548	-0.3732	4.73e-17	4.17e-11	7.98e-06	0.963319	2.49e-24	1.19e-07	1.04e-08	4.51e-16	1.05e-09	5.28e-05	0.978983	3.53e-22	4.75e-06	5.99e-07
ENSG00000150556	LYPD6B	0	-0.2365	-0.1446	-0.2255	-0.2968	-0.1674	-0.3766	-0.2752	-0.1695	-0.1845	-0.2159	-0.2701	-0.1067	-0.4188	-0.2341	-0.213	1.5e-08	1.31e-09	1.06e-10	0.0172607	8.37e-22	1.22e-06	0.00144947	5.86e-08	2.36e-08	2.48e-09	0.0689728	7.59e-20	3.06e-05	0.00817276
ENSG00000168994	PXDC1	0	-0.2366	-0.0896	-0.2978	-0.245	-0.2477	-0.2241	-0.2833	-0.2682	-0.1143	-0.2852	-0.223	-0.1579	-0.2492	-0.241	-0.3371	0.000486674	6.23e-16	1.17e-07	0.000405041	3.13e-08	5.76e-07	2.84e-07	0.00104708	4.68e-14	1.24e-06	0.00418542	1.75e-07	1.71e-05	8.24e-06
ENSG00000196526	AFAP1	0	-0.2367	0.0019	-0.2771	-0.2801	-0.347	-0.1375	-0.3345	-0.2827	0.0022	-0.2653	-0.2549	-0.2212	-0.1529	-0.2846	-0.3553	0.947675	6.45e-14	1.2e-09	6.2e-07	0.000773729	2.89e-09	5.61e-08	0.957617	3.21e-12	2.12e-08	2.47e-05	0.00191204	2.21e-07	2.26e-06
ENSG00000134198	TSPAN2	0	-0.2376	-0.1881	-0.2191	-0.2287	-0.31	-0.2354	-0.1937	-0.2879	-0.2399	-0.2098	-0.2082	-0.1976	-0.2617	-0.1648	-0.3618	1.28e-13	3.89e-09	7.89e-07	8.93e-06	5.85e-09	0.000697777	3.08e-08	8.45e-13	6.07e-08	6.81e-06	0.000210611	3.75e-08	0.00462302	1.4e-06
ENSG00000197496	SLC2A10	0	-0.2376	-0.292	-0.3251	-0.2542	-0.1515	-0.2548	-0.1218	-0.2638	-0.3725	-0.3113	-0.2313	-0.0965	-0.2833	-0.1036	-0.3315	6.49e-32	7.87e-19	3.75e-08	0.0312276	2.59e-10	0.033732	4.58e-07	3.48e-30	1.22e-16	4.59e-07	0.104664	2.15e-09	0.089357	1.23e-05
ENSG00000169403	PTAFR	0	-0.2377	-0.1337	-0.3332	-0.3207	-0.1275	-0.2134	-0.2136	-0.3216	-0.1706	-0.319	-0.2918	-0.0813	-0.2374	-0.1817	-0.4041	1.72e-07	9.63e-20	2.57e-12	0.0700261	1.42e-07	0.000181163	4.32e-10	5.94e-07	1.87e-17	8.91e-11	0.183564	7.05e-07	0.00163484	4.69e-08
ENSG00000169071	ROR2	0	-0.2379	-0.2201	-0.3436	-0.2624	-0.1536	-0.2886	-0.1231	-0.2742	-0.2807	-0.329	-0.2388	-0.0979	-0.3209	-0.1047	-0.3446	2.88e-18	5.78e-21	1.3e-08	0.0289655	5.88e-13	0.031921	1.48e-07	3.11e-17	1.5e-18	1.79e-07	0.0990572	8.12e-12	0.085776	4.89e-06
ENSG00000085719	CPNE3	0	-0.2382	-0.1621	-0.1788	-0.2908	-0.28	-0.3947	-0.0833	-0.2774	-0.2068	-0.1712	-0.2646	-0.1784	-0.439	-0.0709	-0.3486	2.01e-10	1.69e-06	2.58e-10	6.22e-05	5e-24	0.147071	1.03e-07	9.72e-10	1.35e-05	5.52e-09	0.000986644	6.71e-22	0.266475	3.65e-06
ENSG00000101665	SMAD7	0	-0.2382	-0.2086	-0.2942	-0.2508	-0.2183	-0.1421	-0.2533	-0.2999	-0.2661	-0.2817	-0.2282	-0.1392	-0.158	-0.2155	-0.3769	1.67e-16	1.44e-15	5.76e-08	0.00185362	0.000510658	8.37e-06	7.18e-09	1.51e-15	9.99e-14	6.66e-07	0.0134024	0.00130882	0.000144559	4.36e-07
ENSG00000163618	CADPS	0	-0.2383	0.0897	-0.2454	-0.3593	-0.3665	-0.3991	-0.19	-0.1973	0.1035	-0.235	-0.3269	-0.2336	-0.4438	-0.1616	-0.2479	0.00159197	3.72e-11	3.05e-15	1.34e-07	1.38e-24	0.000885129	0.000196717	0.00314168	9.5e-10	2.29e-13	7.11e-06	2.11e-22	0.00557355	0.00161876
ENSG00000101463	SYNDIG1	0	-0.2384	-0.2079	-0.2205	-0.2704	-0.1329	-0.3488	-0.269	-0.2192	-0.2653	-0.2111	-0.2461	-0.0847	-0.3878	-0.2288	-0.2754	2.07e-16	3.09e-09	4.53e-09	0.0588899	1.12e-18	2.15e-06	3.29e-05	1.85e-15	4.98e-08	6.91e-08	0.162699	5.06e-17	4.9e-05	0.00038819
ENSG00000082781	ITGB5	0	-0.2384	-0.2973	-0.2604	-0.3034	-0.2043	-0.2273	-0.1328	-0.2436	-0.3793	-0.2493	-0.2761	-0.1302	-0.2527	-0.113	-0.3061	4.05e-33	2.03e-12	3.91e-11	0.00360528	1.98e-08	0.0205492	3.54e-06	2.52e-31	7.26e-11	1.03e-09	0.0221465	1.15e-07	0.0615232	6.33e-05
ENSG00000183876	ARSI	0	-0.2385	-0.0821	-0.2194	-0.288	-0.3539	-0.3355	-0.1689	-0.2217	-0.1047	-0.2101	-0.2621	-0.2255	-0.3731	-0.1437	-0.2786	0.00139934	3.7e-09	3.87e-10	3.66e-07	2.67e-17	0.00316781	2.65e-05	0.00278596	5.81e-08	7.92e-09	1.59e-05	9.14e-16	0.0148627	0.000324585
ENSG00000060718	COL11A1	0	-0.2385	-0.0997	-0.2678	-0.3459	-0.2965	-0.2629	-0.127	-0.27	-0.1271	-0.2564	-0.3148	-0.189	-0.2923	-0.108	-0.3393	0.000102882	4.56e-13	3.5e-14	2.19e-05	6.55e-11	0.0268408	2.35e-07	0.000243852	1.88e-11	1.95e-12	0.000426919	6.07e-10	0.075213	7.08e-06
ENSG00000156265	MAP3K7CL	0	-0.239	-0.2429	-0.28	-0.2015	-0.2669	-0.2558	-0.1333	-0.2926	-0.3099	-0.2681	-0.1834	-0.1701	-0.2845	-0.1134	-0.3677	4.22e-22	3.4e-14	1.43e-05	0.000136552	2.17e-10	0.0201213	1.76e-08	7.18e-21	1.81e-12	8.77e-05	0.00181251	1.83e-09	0.0605736	9.14e-07
ENSG00000165685	TMEM52B	0	-0.2393	-0.0826	-0.2232	-0.3016	-0.2594	-0.3109	-0.2074	-0.2898	-0.1054	-0.2137	-0.2745	-0.1653	-0.3457	-0.1765	-0.3642	0.0013041	1.97e-09	5.16e-11	0.00021046	6.34e-15	0.000278964	2.45e-08	0.00261572	3.35e-08	1.31e-09	0.0025188	1.31e-13	0.00227237	1.18e-06
ENSG00000101844	ATG4A	0	-0.2394	-0.3289	-0.2285	-0.2223	-0.2076	-0.1968	-0.232	-0.2596	-0.4196	-0.2188	-0.2023	-0.1323	-0.2189	-0.1974	-0.3262	7.23e-41	7.86e-10	1.62e-06	0.0030885	1.29e-06	4.64e-05	7.1e-07	1.37e-38	1.48e-08	1.29e-05	0.0196792	5.37e-06	0.000558488	1.75e-05
ENSG00000171729	TMEM51	0	-0.2398	-0.2588	-0.2421	-0.2686	-0.2082	-0.2525	-0.1879	-0.2606	-0.3301	-0.2318	-0.2444	-0.1327	-0.2808	-0.1599	-0.3275	4.97e-25	6.9e-11	5.76e-09	0.00300469	3.81e-10	0.00101033	6.38e-07	1.15e-23	1.68e-09	8.63e-08	0.0192446	3.08e-09	0.00619877	1.6e-05
ENSG00000133816	MICAL2	0	-0.2399	-0.1202	-0.3096	-0.3273	-0.2118	-0.2107	-0.2519	-0.248	-0.1533	-0.2965	-0.2979	-0.135	-0.2343	-0.2143	-0.3117	2.72e-06	3.78e-17	8.55e-13	0.00254549	2.09e-07	9.38e-06	2.29e-06	8.07e-06	3.73e-15	3.36e-11	0.0170151	1e-06	0.000157305	4.49e-05
ENSG00000157734	SNX22	0	-0.2403	-0.1591	-0.1895	-0.2221	-0.2223	-0.2485	-0.3777	-0.2627	-0.203	-0.1815	-0.2021	-0.1417	-0.2763	-0.3214	-0.3301	4.37e-10	3.77e-07	1.66e-06	0.00152732	7.37e-10	1.51e-11	5.14e-07	2.02e-09	3.53e-06	1.32e-05	0.0115904	5.64e-09	3.83e-09	1.34e-05
ENSG00000187676	B3GLCT	0	-0.2405	-0.1975	-0.261	-0.2768	-0.2193	-0.2711	-0.3057	-0.152	-0.252	-0.2499	-0.2518	-0.1398	-0.3014	-0.2601	-0.191	6.57e-15	1.8e-12	1.9e-09	0.0017669	1.54e-11	6.36e-08	0.00438378	4.97e-14	6.47e-11	3.2e-08	0.0129106	1.62e-10	2.9e-06	0.0197741
ENSG00000104368	PLAT	0	-0.241	-0.1806	-0.2311	-0.2981	-0.2618	-0.2425	-0.2126	-0.2604	-0.2303	-0.2213	-0.2712	-0.1669	-0.2696	-0.1809	-0.3272	1.22e-12	4.97e-10	8.83e-11	0.000183333	1.93e-09	0.000193423	6.55e-07	7.3e-12	9.76e-09	2.1e-09	0.00227886	1.36e-08	0.00171714	1.64e-05
ENSG00000136859	ANGPTL2	0	-0.2414	-0.3093	-0.3057	-0.2858	-0.0742	-0.2038	-0.2655	-0.2457	-0.3945	-0.2927	-0.2601	-0.0473	-0.2267	-0.2259	-0.3087	6.31e-36	9.89e-17	5.33e-10	0.292272	5.2e-07	2.93e-06	2.89e-06	5.72e-34	9.13e-15	1.05e-08	0.484925	2.33e-06	6.22e-05	5.44e-05
ENSG00000183098	GPC6	0	-0.2415	-0.127	-0.3261	-0.3647	-0.058	-0.2796	-0.2094	-0.3259	-0.162	-0.3122	-0.3319	-0.037	-0.3109	-0.1781	-0.4096	7e-07	6.16e-19	1.09e-15	0.410305	3.25e-12	0.000243622	2.37e-10	2.24e-06	1e-16	9.25e-14	0.597794	3.86e-11	0.00205175	3.05e-08
ENSG00000183255	PTTG1IP	0	-0.2416	-0.3844	-0.279	-0.1678	-0.1567	-0.2797	-0.1386	-0.2848	-0.4904	-0.2672	-0.1527	-0.0999	-0.311	-0.1179	-0.3579	2.6e-57	4.23e-14	0.000313208	0.0258522	3.17e-12	0.0156026	4.41e-08	6.98e-54	2.23e-12	0.0013073	0.0914533	3.78e-11	0.050029	1.89e-06
ENSG00000131378	RFTN1	0	-0.2417	-0.0301	-0.2824	-0.2072	-0.3432	-0.2703	-0.2729	-0.2859	-0.0384	-0.2704	-0.1886	-0.2187	-0.3006	-0.2322	-0.3593	0.243049	2.03e-14	8.04e-06	8.29e-07	1.77e-11	1.5e-06	3.88e-08	0.299441	1.15e-12	5.31e-05	3.13e-05	1.83e-10	3.63e-05	1.7e-06
ENSG00000172986	GXYLT2	0	-0.2418	-0.0269	-0.3328	-0.3191	-0.2091	-0.3314	-0.1571	-0.3165	-0.0343	-0.3187	-0.2904	-0.1332	-0.3685	-0.1337	-0.3978	0.296911	1.05e-19	3.3e-12	0.00289092	6.95e-17	0.00607395	8.54e-10	0.35732	2.01e-17	1.11e-10	0.0186721	2.13e-15	0.024601	8.12e-08
ENSG00000065154	OAT	0	-0.2423	-0.0988	-0.3143	-0.3088	-0.121	-0.3696	-0.1464	-0.3372	-0.126	-0.3009	-0.281	-0.0771	-0.411	-0.1246	-0.4238	0.000118239	1.2e-17	1.71e-11	0.0857123	5.51e-21	0.0106199	4.81e-11	0.0002781	1.36e-15	4.91e-10	0.210777	3.93e-19	0.0376815	8.56e-09
ENSG00000157613	CREB3L1	0	-0.2426	-0.0832	-0.2914	-0.3645	-0.3625	-0.2488	-0.1216	-0.2262	-0.1062	-0.279	-0.3317	-0.231	-0.2767	-0.1034	-0.2843	0.00119587	2.75e-15	1.14e-15	1.85e-07	6.94e-10	0.0340893	1.78e-05	0.00241349	1.83e-13	9.53e-14	9.22e-06	5.35e-09	0.090023	0.000234517
ENSG00000112655	PTK7	0	-0.2427	-0.2227	-0.2415	-0.2746	-0.2201	-0.2837	-0.2663	-0.1902	-0.2841	-0.2313	-0.2498	-0.1403	-0.3155	-0.2266	-0.2391	1.11e-18	7.65e-11	2.57e-09	0.00170353	1.49e-12	2.71e-06	0.000335981	1.25e-17	1.82e-09	4.21e-08	0.0125605	1.91e-11	5.84e-05	0.00249889
ENSG00000138061	CYP1B1	0	-0.2432	-0.2123	-0.2998	-0.2569	-0.2564	-0.2283	-0.1604	-0.2884	-0.2708	-0.287	-0.2338	-0.1634	-0.2539	-0.1365	-0.3624	4.64e-17	3.99e-16	2.67e-08	0.000250851	1.7e-08	0.00508839	2.9e-08	4.43e-16	3.18e-14	3.41e-07	0.00286041	1.01e-07	0.021514	1.34e-06
ENSG00000134853	PDGFRA	0	-0.2433	-0.2659	-0.3032	-0.3164	-0.2097	-0.2081	-0.1272	-0.2725	-0.3392	-0.2903	-0.288	-0.1337	-0.2314	-0.1083	-0.3425	2.03e-26	1.78e-16	5.09e-12	0.00279888	2.95e-07	0.0265209	1.77e-07	5.49e-25	1.5e-14	1.65e-10	0.0182616	1.37e-06	0.0745624	5.67e-06
ENSG00000198626	RYR2	0	-0.2435	-0.2093	-0.3116	-0.3557	-0.3056	-0.2264	-0.2361	-0.0596	-0.267	-0.2983	-0.3237	-0.1947	-0.2517	-0.2009	-0.075	1.32e-16	2.35e-17	5.87e-15	1.2e-05	2.26e-08	3.37e-05	0.267167	1.21e-15	2.4e-15	4.14e-13	0.000268025	1.3e-07	0.000435045	0.446318
ENSG00000112769	LAMA4	0	-0.2436	-0.1473	-0.212	-0.2663	-0.3249	-0.2418	-0.2368	-0.2761	-0.1879	-0.203	-0.2423	-0.2071	-0.2689	-0.2015	-0.347	8.01e-09	1.24e-08	7.82e-09	3.16e-06	2.14e-09	3.2e-05	1.19e-07	3.23e-08	1.74e-07	1.13e-07	9.3e-05	1.5e-08	0.000417217	4.07e-06
ENSG00000187266	EPOR	0	-0.2436	-0.3196	-0.2283	-0.3595	-0.1505	-0.1736	-0.1812	-0.2927	-0.4077	-0.2186	-0.3271	-0.0959	-0.1931	-0.1542	-0.3678	1.8e-38	8.12e-10	2.94e-15	0.0323834	2.06e-05	0.00152529	1.74e-08	2.26e-36	1.53e-08	2.23e-13	0.107265	6.89e-05	0.00849393	9.1e-07
ENSG00000182489	XKRX	0	-0.2438	-0.2189	-0.2357	-0.259	-0.1842	-0.2928	-0.3128	-0.2033	-0.2792	-0.2257	-0.2357	-0.1174	-0.3256	-0.2662	-0.2555	4.45e-18	2.19e-10	2.02e-08	0.00873956	2.56e-13	3.05e-08	0.000122731	4.71e-17	4.71e-09	2.66e-07	0.0423403	3.82e-12	1.56e-06	0.00110235
ENSG00000081803	CADPS2	0	-0.2441	-0.1938	-0.2572	-0.2814	-0.2985	-0.1641	-0.2775	-0.2361	-0.2473	-0.2463	-0.2561	-0.1902	-0.1825	-0.2361	-0.2967	2.16e-14	3.85e-12	9.91e-10	1.93e-05	5.79e-05	9.91e-07	7.23e-06	1.55e-13	1.27e-10	1.79e-08	0.000385055	0.0001789	2.59e-05	0.000112343
ENSG00000104490	NCALD	0	-0.2443	-0.1658	-0.203	-0.243	-0.2669	-0.2509	-0.3416	-0.2387	-0.2115	-0.1943	-0.2211	-0.1701	-0.279	-0.2906	-0.3	7.59e-11	5.15e-08	1.49e-07	0.000136828	4.95e-10	1.28e-09	5.66e-06	3.83e-10	6.13e-07	1.54e-06	0.00181289	3.92e-09	1.18e-07	9.21e-05
ENSG00000154096	THY1	0	-0.2443	-0.2257	-0.2585	-0.2157	-0.2919	-0.1836	-0.2712	-0.2633	-0.2879	-0.2475	-0.1963	-0.1861	-0.2042	-0.2308	-0.3309	3.61e-19	2.95e-12	3.3e-06	2.94e-05	6.49e-06	1.75e-06	4.82e-07	4.27e-18	1e-10	2.41e-05	0.000541932	2.37e-05	4.1e-05	1.28e-05
ENSG00000103742	IGDCC4	0	-0.2446	-0.2665	-0.2679	-0.2292	-0.2542	-0.1404	-0.3221	-0.2315	-0.34	-0.2565	-0.2086	-0.162	-0.1562	-0.274	-0.291	1.53e-26	4.42e-13	7.51e-07	0.000282601	0.000595289	1.14e-08	1.1e-05	4.21e-25	1.83e-11	6.52e-06	0.00313151	0.00150348	6.97e-07	0.000158102
ENSG00000058091	CDK14	0	-0.2447	-0.0535	-0.2864	-0.2709	-0.2744	-0.268	-0.3214	-0.2383	-0.0683	-0.2742	-0.2465	-0.1749	-0.2981	-0.2734	-0.2995	0.0376273	8.4e-15	4.22e-09	8.74e-05	2.64e-11	1.23e-08	5.84e-06	0.0566202	5.13e-13	6.47e-08	0.00130604	2.61e-10	7.39e-07	9.44e-05
ENSG00000183624	HMCES	0	-0.2456	-0.251	-0.2293	-0.2072	-0.3238	-0.3069	-0.2398	-0.1614	-0.3202	-0.2196	-0.1886	-0.2064	-0.3413	-0.204	-0.2028	1.43e-23	6.81e-10	8.03e-06	3.42e-06	1.47e-14	2.52e-05	0.00244642	2.81e-22	1.3e-08	5.3e-05	9.84e-05	2.83e-13	0.000346291	0.0124219
ENSG00000085871	MGST2	0	-0.2461	-0.2427	-0.2388	-0.2051	-0.3015	-0.3347	-0.1469	-0.2528	-0.3095	-0.2286	-0.1866	-0.1922	-0.3722	-0.125	-0.3177	4.68e-22	1.27e-10	9.98e-06	1.58e-05	3.25e-17	0.0103452	1.42e-06	7.88e-21	2.9e-09	6.44e-05	0.000331491	1.08e-15	0.0369983	3.06e-05
ENSG00000145431	PDGFC	0	-0.2461	-0.1852	-0.3153	-0.2535	-0.3681	-0.2799	-0.1108	-0.21	-0.2363	-0.3019	-0.2306	-0.2346	-0.3112	-0.0943	-0.264	3.07e-13	9.48e-18	4.12e-08	1.18e-07	3.05e-12	0.0534814	7.12e-05	1.95e-12	1.1e-15	4.94e-07	6.48e-06	3.66e-11	0.126243	0.000718943
ENSG00000164125	GASK1B	0	-0.2462	-0.114	-0.329	-0.3022	-0.2668	-0.2242	-0.1815	-0.3054	-0.1455	-0.315	-0.275	-0.17	-0.2493	-0.1544	-0.3838	8.64e-06	2.87e-19	4.75e-11	0.000137477	3.09e-08	0.00149955	3.61e-09	2.4e-05	4.95e-17	1.22e-09	0.0018165	1.73e-07	0.00839638	2.49e-07
ENSG00000137673	MMP7	0	-0.2462	-0.2017	-0.2525	-0.3126	-0.1516	-0.3811	-0.279	-0.145	-0.2573	-0.2418	-0.2845	-0.0966	-0.4238	-0.2374	-0.1822	1.7e-15	9.6e-12	9.33e-12	0.0310919	2.41e-22	8.59e-07	0.00660362	1.38e-14	2.82e-10	2.86e-10	0.104348	2.38e-20	2.33e-05	0.027458
ENSG00000137674	MMP20	0	-0.247	-0.1526	-0.2827	-0.2527	-0.2312	-0.3109	-0.2686	-0.2303	-0.1946	-0.2707	-0.23	-0.1474	-0.3457	-0.2285	-0.2895	2.26e-09	1.89e-14	4.52e-08	0.000972831	6.41e-15	2.23e-06	1.23e-05	9.71e-09	1.08e-12	5.38e-07	0.00831822	1.32e-13	5.04e-05	0.000173086
ENSG00000142156	COL6A1	0	-0.2473	-0.1953	-0.3104	-0.2389	-0.3524	-0.1642	-0.2326	-0.2376	-0.2491	-0.2972	-0.2174	-0.2246	-0.1826	-0.1979	-0.2986	1.36e-14	3.17e-17	2.45e-07	4.1e-07	5.7e-05	4.43e-05	6.27e-06	1e-13	3.18e-15	2.4e-06	1.74e-05	0.000176247	0.000538082	9.96e-05
ENSG00000134247	PTGFRN	0	-0.248	-0.1432	-0.2445	-0.296	-0.2846	-0.2586	-0.2483	-0.2605	-0.1827	-0.2341	-0.2693	-0.1814	-0.2876	-0.2112	-0.3274	2.07e-08	4.37e-11	1.21e-10	4.66e-05	1.36e-10	1.27e-05	6.46e-07	7.96e-08	1.1e-09	2.79e-09	0.000787183	1.2e-09	0.000199813	1.62e-05
ENSG00000110651	CD81	0	-0.2481	-0.2734	-0.299	-0.1439	-0.2184	-0.2899	-0.2317	-0.2805	-0.3487	-0.2863	-0.1309	-0.1392	-0.3224	-0.1971	-0.3525	6.28e-28	4.79e-16	0.00203183	0.00184913	4.52e-13	4.74e-05	7.27e-08	2.04e-26	3.76e-14	0.00664151	0.0133889	6.42e-12	0.000566519	2.76e-06
ENSG00000182326	C1S	0	-0.2485	-0.2981	-0.329	-0.2296	-0.1383	-0.2701	-0.2886	-0.1855	-0.3803	-0.315	-0.209	-0.0881	-0.3003	-0.2456	-0.2332	2.68e-33	2.84e-19	7.14e-07	0.0493892	1.84e-11	3.48e-07	0.00047424	1.76e-31	4.95e-17	6.23e-06	0.144011	1.9e-10	1.12e-05	0.00328769
ENSG00000166173	LARP6	0	-0.2487	-0.3392	-0.1706	-0.2801	-0.1716	-0.3202	-0.1979	-0.2612	-0.4327	-0.1633	-0.2549	-0.1094	-0.3561	-0.1684	-0.3283	1.22e-43	5e-06	1.19e-09	0.014597	8.48e-16	0.000528624	5.99e-07	3.98e-41	3.52e-05	2.12e-08	0.0609596	2.11e-14	0.00371346	1.51e-05
ENSG00000102804	TSC22D1	0	-0.249	-0.2595	-0.3001	-0.1016	-0.1902	-0.3227	-0.324	-0.2451	-0.3311	-0.2874	-0.0925	-0.1212	-0.3589	-0.2757	-0.308	3.58e-25	3.67e-16	0.0296552	0.00676192	4.92e-16	9.2e-09	3.07e-06	8.42e-24	2.98e-14	0.064637	0.0353016	1.27e-14	5.77e-07	5.68e-05
ENSG00000100644	HIF1A	0	-0.25	-0.0473	-0.203	-0.3161	-0.3822	-0.1408	-0.2561	-0.4046	-0.0604	-0.1943	-0.2877	-0.2436	-0.1566	-0.2179	-0.5085	0.0660097	5.13e-08	5.37e-12	3.7e-08	0.00057549	6.59e-06	6.21e-16	0.0938861	6.11e-07	1.72e-10	2.6e-06	0.00145863	0.000119315	1.36e-12
ENSG00000150787	PTS	0	-0.2505	-0.216	-0.2715	-0.332	-0.1072	-0.3243	-0.1756	-0.3266	-0.2756	-0.26	-0.3021	-0.0683	-0.3607	-0.1494	-0.4105	1.23e-17	2.1e-13	3.92e-13	0.127903	3.43e-16	0.00213642	2.16e-10	1.24e-16	9.28e-12	1.72e-11	0.275563	9.19e-15	0.0109826	2.8e-08
ENSG00000005243	COPZ2	0	-0.2505	-0.2164	-0.1972	-0.2746	-0.1611	-0.3864	-0.2599	-0.2577	-0.276	-0.1889	-0.2499	-0.1026	-0.4297	-0.2211	-0.3239	1.08e-17	1.22e-07	2.56e-09	0.0219656	5.5e-23	4.76e-06	8.6e-07	1.11e-16	1.31e-06	4.19e-08	0.0817323	6.06e-21	9.14e-05	2.02e-05
ENSG00000072682	P4HA2	0	-0.2508	-0.3575	-0.2134	-0.2481	-0.1279	-0.287	-0.2392	-0.2823	-0.456	-0.2043	-0.2258	-0.0815	-0.3192	-0.2035	-0.3548	7.48e-49	9.96e-09	7.99e-08	0.0691076	7.88e-13	2.64e-05	5.88e-08	6.36e-46	1.43e-07	8.94e-07	0.181841	1.06e-11	0.000359287	2.35e-06
ENSG00000102781	KATNAL1	0	-0.2508	-0.3371	-0.2487	-0.2114	-0.25	-0.146	-0.3495	-0.2131	-0.43	-0.2381	-0.1924	-0.1594	-0.1624	-0.2974	-0.2678	4.65e-43	2e-11	5.21e-06	0.000356797	0.000354817	5.05e-10	5.53e-05	1.39e-40	5.44e-10	3.61e-05	0.00377777	0.000940406	5.95e-08	0.000589429
ENSG00000105989	WNT2	0	-0.251	-0.1497	-0.2694	-0.3008	-0.1816	-0.3001	-0.2432	-0.3119	-0.1909	-0.2579	-0.2738	-0.1157	-0.3338	-0.2069	-0.392	4.57e-09	3.27e-13	5.8e-11	0.00975523	5.93e-14	1.92e-05	1.56e-09	1.89e-08	1.38e-11	1.45e-09	0.0458819	1.01e-12	0.000283434	1.29e-07
ENSG00000174807	CD248	0	-0.2511	-0.2268	-0.2444	-0.2713	-0.2622	-0.219	-0.2459	-0.2881	-0.2894	-0.234	-0.2468	-0.1671	-0.2435	-0.2092	-0.3621	2.34e-19	4.52e-11	4.03e-09	0.000179269	6.59e-08	1.54e-05	3e-08	2.84e-18	1.13e-09	6.22e-08	0.00224291	3.49e-07	0.000236029	1.38e-06
ENSG00000091986	CCDC80	0	-0.2513	-0.1524	-0.2415	-0.2572	-0.2993	-0.2703	-0.3007	-0.2379	-0.1945	-0.2312	-0.2341	-0.1907	-0.3006	-0.2559	-0.299	2.32e-09	7.7e-11	2.56e-08	1.83e-05	1.77e-11	1.05e-07	6.09e-06	9.95e-09	1.83e-09	3.28e-07	0.000369949	1.82e-10	4.36e-06	9.76e-05
ENSG00000106665	CLIP2	0	-0.2513	-0.2082	-0.2899	-0.3109	-0.1342	-0.2304	-0.3183	-0.2675	-0.2655	-0.2776	-0.2829	-0.0855	-0.2562	-0.2709	-0.3361	1.93e-16	3.86e-15	1.22e-11	0.0565113	1.24e-08	1.7e-08	3.08e-07	1.73e-15	2.52e-13	3.65e-10	0.157912	7.53e-08	9.6e-07	8.81e-06
ENSG00000140995	DEF8	0	-0.2515	-0.2507	-0.2533	-0.2116	-0.2491	-0.3152	-0.2837	-0.1972	-0.3198	-0.2425	-0.1925	-0.1588	-0.3505	-0.2414	-0.2479	1.64e-23	8.23e-12	5.11e-06	0.000375793	2.56e-15	5.53e-07	0.000197592	3.21e-22	2.47e-10	3.55e-05	0.00393094	5.78e-14	1.65e-05	0.00162335
ENSG00000076513	ANKRD13A	0	-0.252	-0.2863	-0.2749	-0.2163	-0.2667	-0.1598	-0.371	-0.1888	-0.3652	-0.2632	-0.1969	-0.17	-0.1777	-0.3157	-0.2372	1.15e-30	1.02e-13	3.09e-06	0.000138461	9.05e-05	3.59e-11	0.000374534	5.26e-29	4.87e-12	2.27e-05	0.00182543	0.000268785	7.34e-09	0.00272735
ENSG00000086991	NOX4	0	-0.2525	-0.1799	-0.2636	-0.3423	-0.1986	-0.317	-0.1721	-0.2942	-0.2294	-0.2524	-0.3115	-0.1266	-0.3525	-0.1465	-0.3697	1.5e-12	1.06e-12	6.59e-14	0.00467177	1.71e-15	0.00262427	1.46e-08	8.88e-12	4e-11	3.39e-12	0.0269874	3.98e-14	0.0128028	7.95e-07
ENSG00000160209	PDXK	0	-0.2525	-0.2841	-0.1944	-0.2464	-0.2864	-0.2295	-0.1615	-0.3654	-0.3625	-0.1862	-0.2242	-0.1825	-0.2553	-0.1374	-0.4592	3.43e-30	1.85e-07	9.88e-08	4.18e-05	1.41e-08	0.00478417	6.32e-13	1.46e-28	1.89e-06	1.07e-06	0.000717479	8.48e-08	0.0204936	3.45e-10
ENSG00000170525	PFKFB3	0	-0.253	-0.1873	-0.223	-0.2897	-0.2855	-0.1419	-0.3406	-0.3027	-0.239	-0.2135	-0.2636	-0.1819	-0.1578	-0.2898	-0.3804	1.62e-13	2.02e-09	3.05e-10	4.42e-05	0.000520776	1.44e-09	5.08e-09	1.06e-12	3.42e-08	6.42e-09	0.000752578	0.00133164	1.29e-07	3.25e-07
ENSG00000131435	PDLIM4	0	-0.2533	-0.1612	-0.233	-0.1942	-0.2102	-0.3261	-0.3365	-0.3115	-0.2057	-0.2231	-0.1767	-0.134	-0.3626	-0.2863	-0.3915	2.53e-10	3.56e-10	2.93e-05	0.00273659	2.31e-16	2.29e-09	1.64e-09	1.21e-09	7.21e-09	0.000164384	0.0179709	6.34e-15	1.83e-07	1.33e-07
ENSG00000169439	SDC2	0	-0.2533	-0.298	-0.2078	-0.25	-0.2765	-0.2742	-0.1468	-0.3194	-0.3802	-0.1989	-0.2275	-0.1762	-0.3049	-0.1249	-0.4015	2.81e-33	2.43e-08	6.31e-08	7.7e-05	8.72e-12	0.0104022	5.76e-10	1.83e-31	3.15e-07	7.22e-07	0.00117691	9.58e-11	0.037124	5.88e-08
ENSG00000120820	GLT8D2	0	-0.2534	-0.2225	-0.2969	-0.3085	-0.2362	-0.2953	-0.1367	-0.2775	-0.2839	-0.2843	-0.2808	-0.1505	-0.3284	-0.1163	-0.3487	1.17e-18	7.79e-16	1.78e-11	0.000751389	1.56e-13	0.0170855	1.02e-07	1.32e-17	5.69e-14	5.09e-10	0.00681277	2.46e-12	0.0534192	3.65e-06
ENSG00000164932	CTHRC1	0	-0.2539	-0.1303	-0.2226	-0.3453	-0.2619	-0.3273	-0.19	-0.2999	-0.1662	-0.2132	-0.3142	-0.1669	-0.364	-0.1616	-0.3769	3.57e-07	2.15e-09	3.89e-14	0.000182357	1.76e-16	0.000886736	7.2e-09	1.18e-06	3.62e-08	2.13e-12	0.00227034	4.99e-15	0.00558137	4.36e-07
ENSG00000154153	RETREG1	0	-0.2541	-0.2894	-0.2561	-0.2148	-0.2152	-0.3265	-0.2333	-0.243	-0.3691	-0.2452	-0.1955	-0.1372	-0.3631	-0.1985	-0.3054	2.47e-31	4.76e-12	3.65e-06	0.00215564	2.11e-16	4.18e-05	3.74e-06	1.21e-29	1.52e-10	2.63e-05	0.0150326	5.86e-15	0.000517702	6.62e-05
ENSG00000126947	ARMCX1	0	-0.2543	-0.2525	-0.2741	-0.287	-0.1946	-0.2981	-0.1534	-0.3204	-0.322	-0.2624	-0.2611	-0.124	-0.3315	-0.1305	-0.4027	7.76e-24	1.22e-13	4.5e-10	0.00558947	9e-14	0.00741344	5.04e-10	1.58e-22	5.72e-12	9.04e-09	0.030702	1.48e-12	0.028482	5.22e-08
ENSG00000214174	AMZ2P1	0	-0.2544	-0.2407	-0.2118	-0.298	-0.1832	-0.3462	-0.2152	-0.2857	-0.3071	-0.2028	-0.2712	-0.1167	-0.3849	-0.1831	-0.359	1.02e-21	1.28e-08	8.94e-11	0.00912883	2.11e-18	0.000161065	4e-08	1.67e-20	1.78e-07	2.12e-09	0.0437555	9.02e-17	0.00148588	1.74e-06
ENSG00000049323	LTBP1	1	-0.2556	0.0321	-0.3434	-0.3066	-0.2825	-0.2807	-0.3427	-0.2655	0.037	-0.3288	-0.279	-0.18	-0.3122	-0.2916	-0.3336	0.260098	6.08e-21	2.42e-11	5.34e-05	2.62e-12	1.12e-09	3.81e-07	0.318168	1.55e-18	6.69e-10	0.000875381	3.19e-11	1.08e-07	1.06e-05
ENSG00000170955	CAVIN3	0	-0.256	-0.1409	-0.1403	-0.1544	-0.3849	-0.3814	-0.2412	-0.3489	-0.1797	-0.1344	-0.1405	-0.2453	-0.4241	-0.2052	-0.4385	3.54e-08	0.00017895	0.000922177	2.93e-08	2.23e-22	2.26e-05	8.44e-12	1.33e-07	0.000813671	0.00334333	2.18e-06	2.22e-20	0.000318725	2.31e-09
ENSG00000154269	ENPP3	0	-0.2563	-0.1087	-0.2294	-0.257	-0.3326	-0.3882	-0.266	-0.212	-0.1387	-0.2197	-0.2338	-0.212	-0.4317	-0.2263	-0.2664	2.23e-05	6.7e-10	2.64e-08	1.81e-06	3.3e-23	2.8e-06	6.05e-05	5.86e-05	1.28e-08	3.36e-07	5.92e-05	3.86e-21	6e-05	0.000630646
ENSG00000115594	IL1R1	0	-0.2564	-0.0756	-0.3647	-0.3555	-0.2614	-0.2153	-0.2173	-0.3051	-0.0964	-0.3492	-0.3235	-0.1666	-0.2394	-0.1849	-0.3834	0.00327122	1.39e-23	6.14e-15	0.000188335	1.11e-07	0.000138641	3.77e-09	0.006104	5.93e-21	4.29e-13	0.00233033	5.6e-07	0.00131887	2.57e-07
ENSG00000180530	NRIP1	0	-0.2565	-0.3199	-0.3053	-0.2098	-0.2607	-0.1899	-0.2366	-0.2729	-0.4081	-0.2923	-0.1909	-0.1662	-0.2112	-0.2013	-0.343	1.52e-38	1.08e-16	6.14e-06	0.000195457	3.04e-06	3.24e-05	1.7e-07	1.94e-36	9.82e-15	4.18e-05	0.00239267	1.18e-05	0.000421501	5.49e-06
ENSG00000167123	CERCAM	0	-0.2567	-0.181	-0.2218	-0.2832	-0.3279	-0.2961	-0.2543	-0.2324	-0.2309	-0.2124	-0.2577	-0.209	-0.3293	-0.2163	-0.2921	1.08e-12	2.48e-09	7.72e-10	2.55e-06	1.34e-13	7.7e-06	1.02e-05	6.54e-12	4.12e-08	1.44e-08	7.8e-05	2.14e-12	0.000135546	0.000148107
ENSG00000185052	SLC24A3	0	-0.2581	-0.2746	-0.2365	-0.3012	-0.1842	-0.2942	-0.2415	-0.2742	-0.3503	-0.2264	-0.2741	-0.1174	-0.3272	-0.2055	-0.3446	3.53e-28	1.92e-10	5.48e-11	0.0087209	1.95e-13	2.2e-05	1.47e-07	1.17e-26	4.23e-09	1.38e-09	0.0422838	3e-12	0.000314282	4.88e-06
ENSG00000089472	HEPH	0	-0.2584	-0.3168	-0.2834	-0.2671	-0.2074	-0.2291	-0.2527	-0.2525	-0.4041	-0.2714	-0.243	-0.1322	-0.2548	-0.215	-0.3173	9.23e-38	1.63e-14	7.09e-09	0.00312151	1.5e-08	8.77e-06	1.47e-06	1.06e-35	9.37e-13	1.03e-07	0.0198188	8.94e-08	0.000149306	3.14e-05
ENSG00000181458	TMEM45A	0	-0.2586	-0.0916	-0.2579	-0.3494	-0.2561	-0.2786	-0.2541	-0.3227	-0.1168	-0.247	-0.318	-0.1632	-0.3098	-0.2162	-0.4056	0.000362133	3.31e-12	1.85e-14	0.000255156	3.88e-12	7.81e-06	3.68e-10	0.000793831	1.11e-10	1.14e-12	0.00289554	4.54e-11	0.000136922	4.15e-08
ENSG00000168938	PPIC	0	-0.2593	-0.1641	-0.3246	-0.3008	-0.1813	-0.3572	-0.1792	-0.3075	-0.2093	-0.3108	-0.2737	-0.1155	-0.3973	-0.1525	-0.3865	1.2e-10	8.93e-19	5.88e-11	0.00986103	1.35e-19	0.00172282	2.75e-09	5.94e-10	1.37e-16	1.46e-09	0.0462942	7.27e-18	0.0093391	2.02e-07
ENSG00000076641	PAG1	0	-0.2598	-0.1853	-0.2514	-0.3097	-0.1902	-0.2862	-0.3023	-0.2932	-0.2364	-0.2407	-0.2819	-0.1212	-0.3182	-0.2572	-0.3685	2.96e-13	1.2e-11	1.48e-11	0.00676047	9.31e-13	9.03e-08	1.63e-08	1.89e-12	3.44e-10	4.33e-10	0.0353016	1.24e-11	3.84e-06	8.69e-07
ENSG00000138435	CHRNA1	0	-0.2599	-0.2146	-0.3141	-0.3226	0.0031	-0.2916	-0.3884	-0.2908	-0.2738	-0.3007	-0.2935	0.0025	-0.3243	-0.3305	-0.3655	2.04e-17	1.28e-17	1.88e-12	0.955201	3.25e-13	3.69e-12	2.18e-08	2.01e-16	1.42e-15	6.73e-11	0.974741	4.79e-12	1.23e-09	1.09e-06
ENSG00000143341	HMCN1	0	-0.2599	-0.2059	-0.3768	-0.32	-0.3257	-0.1607	-0.2628	-0.1674	-0.2626	-0.3608	-0.2912	-0.2076	-0.1787	-0.2236	-0.2104	4.19e-16	3.51e-25	2.85e-12	2.99e-06	8.28e-05	3.72e-06	0.00166002	3.64e-15	2.34e-22	9.75e-11	8.92e-05	0.000248465	7.52e-05	0.00912148
ENSG00000180616	SSTR2	0	-0.2603	-0.2102	-0.2594	-0.3163	-0.1418	-0.355	-0.2554	-0.2836	-0.2681	-0.2484	-0.2878	-0.0904	-0.3948	-0.2173	-0.3564	9.55e-17	2.47e-12	5.2e-12	0.0438356	2.36e-19	6.98e-06	5.11e-08	8.89e-16	8.63e-11	1.68e-10	0.132773	1.22e-17	0.000125135	2.09e-06
ENSG00000061676	NCKAP1	0	-0.2607	-0.2594	-0.3089	-0.3056	-0.1701	-0.1837	-0.2826	-0.3145	-0.3309	-0.2958	-0.2781	-0.1084	-0.2042	-0.2405	-0.3952	3.74e-25	4.51e-17	2.81e-11	0.0154884	6.46e-06	6.14e-07	1.12e-09	8.78e-24	4.4e-15	7.65e-10	0.0637091	2.36e-05	1.8e-05	1.01e-07
ENSG00000124145	SDC4	0	-0.2609	-0.2923	-0.2725	-0.2131	-0.2899	-0.2662	-0.2109	-0.2814	-0.3729	-0.2609	-0.1939	-0.1848	-0.2961	-0.1795	-0.3536	5.41e-32	1.69e-13	4.35e-06	3.34e-05	3.63e-11	0.000217913	6.59e-08	2.93e-30	7.63e-12	3.06e-05	0.000601741	3.52e-10	0.00188645	2.58e-06
ENSG00000142920	AZIN2	0	-0.261	-0.2876	-0.212	-0.3254	-0.0224	-0.372	-0.3624	-0.245	-0.3669	-0.203	-0.2961	-0.0143	-0.4137	-0.3083	-0.3079	5.95e-31	1.25e-08	1.17e-12	0.750785	2.85e-21	1.06e-10	3.08e-06	2.8e-29	1.75e-07	4.47e-11	0.856937	2.22e-19	1.76e-08	5.7e-05
ENSG00000143603	KCNN3	0	-0.261	0.0197	-0.2705	-0.345	-0.421	-0.3219	-0.2738	-0.2145	0.0227	-0.259	-0.3139	-0.2683	-0.3579	-0.233	-0.2696	0.489961	2.56e-13	4.13e-14	1.16e-09	5.92e-16	1.39e-06	4.91e-05	0.55171	1.11e-11	2.24e-12	1.57e-07	1.52e-14	3.4e-05	0.000535307
ENSG00000006042	TMEM98	0	-0.2611	-0.2803	-0.2525	-0.2517	-0.3145	-0.3	-0.1833	-0.2452	-0.3575	-0.2418	-0.2291	-0.2004	-0.3336	-0.1559	-0.3082	2.3e-29	9.62e-12	5.13e-08	6.57e-06	6.12e-14	0.00134657	3.02e-06	8.68e-28	2.82e-10	6.01e-07	0.000163088	1.04e-12	0.00770318	5.61e-05
ENSG00000163359	COL6A3	0	-0.2615	-0.1045	-0.3219	-0.3067	-0.3882	-0.1874	-0.2254	-0.2962	-0.1333	-0.3082	-0.2791	-0.2474	-0.2083	-0.1918	-0.3722	4.65e-05	1.79e-18	2.38e-11	2.21e-08	4.16e-06	7.64e-05	1.14e-08	0.000116459	2.57e-16	6.59e-10	1.78e-06	1.57e-05	0.000825691	6.47e-07
ENSG00000102024	PLS3	0	-0.2617	-0.3629	-0.245	-0.2938	-0.2969	-0.224	-0.1443	-0.2652	-0.463	-0.2346	-0.2673	-0.1892	-0.249	-0.1228	-0.3333	1.77e-50	3.99e-11	1.67e-10	2.14e-05	3.21e-08	0.0117701	3.93e-07	2.46e-47	1.01e-09	3.72e-09	0.000419532	1.79e-07	0.0406604	1.09e-05
ENSG00000100196	KDELR3	0	-0.2619	-0.1171	-0.2508	-0.3293	-0.2122	-0.3232	-0.2457	-0.3552	-0.1494	-0.2401	-0.2997	-0.1352	-0.3594	-0.2091	-0.4464	4.86e-06	1.34e-11	6.15e-13	0.00249754	4.39e-16	1.56e-05	3.22e-12	1.4e-05	3.8e-10	2.54e-11	0.01676	1.15e-14	0.000238634	1.12e-09
ENSG00000085832	EPS15	0	-0.262	-0.212	-0.2665	-0.294	-0.2769	-0.2207	-0.28	-0.2843	-0.2704	-0.2551	-0.2675	-0.1765	-0.2454	-0.2382	-0.3573	5.2e-17	5.96e-13	1.62e-10	7.52e-05	5.17e-08	7.86e-07	4.7e-08	4.95e-16	2.41e-11	3.63e-09	0.00115547	2.79e-07	2.17e-05	1.98e-06
ENSG00000197467	COL13A1	0	-0.2621	-0.2936	-0.236	-0.2498	-0.2645	-0.2156	-0.287	-0.288	-0.3745	-0.226	-0.2273	-0.1686	-0.2397	-0.2442	-0.3619	2.81e-32	2.08e-10	6.53e-08	0.000157009	1.06e-07	4.04e-07	3.05e-08	1.59e-30	4.52e-09	7.45e-07	0.00201936	5.37e-07	1.26e-05	1.39e-06
ENSG00000118508	RAB32	0	-0.2622	-0.3074	-0.2518	-0.2122	-0.204	-0.3257	-0.2287	-0.3059	-0.3921	-0.2411	-0.1931	-0.13	-0.3622	-0.1946	-0.3844	1.79e-35	1.09e-11	4.81e-06	0.00365817	2.54e-16	5.95e-05	3.41e-09	1.49e-33	3.16e-10	3.35e-05	0.0224027	6.9e-15	0.000678735	2.38e-07
ENSG00000131459	GFPT2	0	-0.2623	-0.217	-0.2513	-0.2957	-0.2691	-0.2219	-0.2907	-0.2906	-0.2768	-0.2406	-0.2691	-0.1715	-0.2468	-0.2474	-0.3652	8.73e-18	1.21e-11	1.25e-10	0.000120049	4.31e-08	2.83e-07	2.23e-08	9e-17	3.48e-10	2.87e-09	0.00166675	2.35e-07	9.48e-06	1.11e-06
ENSG00000154380	ENAH	0	-0.2623	-0.2803	-0.3162	-0.348	-0.2622	-0.1414	-0.2324	-0.2558	-0.3576	-0.3028	-0.3167	-0.1671	-0.1572	-0.1978	-0.3215	2.27e-29	7.44e-18	2.41e-14	0.000179258	0.000545222	4.48e-05	1.05e-06	8.6e-28	8.91e-16	1.41e-12	0.00224291	0.00138651	0.000543267	2.37e-05
ENSG00000006327	TNFRSF12A	0	-0.2625	-0.2269	-0.2466	-0.2446	-0.1928	-0.3328	-0.2304	-0.3635	-0.2894	-0.2361	-0.2226	-0.1229	-0.3701	-0.196	-0.4568	2.3e-19	2.98e-11	1.23e-07	0.00604294	5.03e-17	5.24e-05	8.6e-13	2.79e-18	7.8e-10	1.31e-06	0.0324252	1.62e-15	0.000614196	4.25e-10
ENSG00000125744	RTN2	0	-0.2629	-0.1601	-0.1652	-0.2958	-0.2231	-0.3267	-0.3072	-0.3623	-0.2042	-0.1582	-0.2692	-0.1422	-0.3633	-0.2614	-0.4553	3.4e-10	9.9e-06	1.24e-10	0.00146838	2.02e-16	5.45e-08	1.04e-12	1.6e-09	6.43e-05	2.84e-09	0.0112547	5.67e-15	2.54e-06	4.87e-10
ENSG00000019549	SNAI2	0	-0.2633	-0.2327	-0.3381	-0.3123	-0.2485	-0.2804	-0.1228	-0.3082	-0.2969	-0.3237	-0.2842	-0.1584	-0.3118	-0.1044	-0.3874	2.44e-20	2.55e-20	9.91e-12	0.000389003	2.79e-12	0.0323558	2.52e-09	3.35e-19	5.5e-18	3.02e-10	0.00403873	3.37e-11	0.0865798	1.88e-07
ENSG00000153317	ASAP1	0	-0.264	-0.301	-0.2738	-0.3002	-0.2893	-0.1068	-0.3614	-0.2153	-0.384	-0.2622	-0.2732	-0.1844	-0.1187	-0.3075	-0.2705	5.6e-34	1.28e-13	6.39e-11	3.48e-05	0.00921721	1.19e-10	4.6e-05	3.99e-32	5.96e-12	1.58e-09	0.00062078	0.018122	1.93e-08	0.000512482
ENSG00000139926	FRMD6	0	-0.2641	-0.2376	-0.2774	-0.3203	-0.2992	-0.2977	-0.1115	-0.3049	-0.3031	-0.2656	-0.2915	-0.1907	-0.331	-0.0948	-0.3832	3.58e-21	5.96e-14	2.72e-12	1.84e-05	9.73e-14	0.0521036	3.86e-09	5.47e-20	3.01e-12	9.37e-11	0.000371751	1.59e-12	0.1239	2.6e-07
ENSG00000171476	HOPX	0	-0.2642	-0.2148	-0.212	-0.2986	-0.1825	-0.4585	-0.18	-0.3031	-0.274	-0.203	-0.2718	-0.1163	-0.5099	-0.1531	-0.3809	1.92e-17	1.23e-08	8.08e-11	0.0093622	4e-33	0.00164588	4.84e-09	1.9e-16	1.73e-07	1.94e-09	0.0446635	3.06e-30	0.00902437	3.12e-07
ENSG00000157224	CLDN12	0	-0.2644	-0.2503	-0.2787	-0.3124	-0.3345	-0.186	-0.1854	-0.3033	-0.3192	-0.2669	-0.2843	-0.2132	-0.2069	-0.1578	-0.3812	1.98e-23	4.54e-14	9.68e-12	1.58e-06	4.87e-06	0.00117838	4.72e-09	3.83e-22	2.37e-12	2.95e-10	5.29e-05	1.81e-05	0.00695937	3.1e-07
ENSG00000099282	TSPAN15	0	-0.2645	-0.1399	-0.2974	-0.3289	-0.2172	-0.307	-0.2562	-0.3049	-0.1785	-0.2847	-0.2993	-0.1384	-0.3414	-0.218	-0.3832	4.42e-08	6.94e-16	6.54e-13	0.00195967	1.45e-14	6.52e-06	3.83e-09	1.63e-07	5.16e-14	2.67e-11	0.0139454	2.79e-13	0.00011841	2.6e-07
ENSG00000164294	GPX8	0	-0.2647	-0.0087	-0.3128	-0.316	-0.2784	-0.3378	-0.233	-0.3659	-0.011	-0.2995	-0.2876	-0.1774	-0.3757	-0.1982	-0.4598	0.736826	1.74e-17	5.44e-12	6.85e-05	1.55e-17	4.3e-05	5.85e-13	0.777439	1.83e-15	1.73e-10	0.00106708	5.58e-16	0.000528595	3.32e-10
ENSG00000091490	SEL1L3	0	-0.2655	-0.2318	-0.3041	-0.3385	-0.1327	-0.3006	-0.3846	-0.1664	-0.2956	-0.2911	-0.308	-0.0845	-0.3342	-0.3272	-0.2091	3.56e-20	1.44e-16	1.28e-13	0.0593952	5.45e-14	6.17e-12	0.00177813	4.78e-19	1.29e-14	6.21e-12	0.163888	9.33e-13	1.85e-09	0.0096254
ENSG00000171621	SPSB1	0	-0.2655	-0.2236	-0.3423	-0.323	-0.0096	-0.2883	-0.3506	-0.3211	-0.2852	-0.3278	-0.2939	-0.0061	-0.3206	-0.2983	-0.4035	7.86e-19	8.17e-21	1.76e-12	0.891579	6.16e-13	4.43e-10	4.64e-10	9.03e-18	2.02e-18	6.36e-11	0.942801	8.45e-12	5.47e-08	4.94e-08
ENSG00000109790	KLHL5	0	-0.2657	-0.0947	-0.2644	-0.3173	-0.2202	-0.2706	-0.4121	-0.2805	-0.1208	-0.2532	-0.2888	-0.1403	-0.3009	-0.3506	-0.3526	0.000225241	9.05e-13	4.42e-12	0.00169255	1.68e-11	1.35e-13	7.23e-08	0.000508004	3.49e-11	1.44e-10	0.0125062	1.74e-10	9.86e-11	2.75e-06
ENSG00000117090	SLAMF1	0	-0.2657	-0.3258	-0.2684	-0.2454	-0.1555	-0.3159	-0.3146	-0.2344	-0.4156	-0.257	-0.2233	-0.0991	-0.3513	-0.2677	-0.2945	4.76e-40	4.01e-13	1.12e-07	0.026994	2.19e-15	2.52e-08	8.46e-06	7.6e-38	1.67e-11	1.2e-06	0.0944064	5.03e-14	1.32e-06	0.000128323
ENSG00000102359	SRPX2	0	-0.2661	-0.1684	-0.3359	-0.3317	-0.2119	-0.3513	-0.206	-0.2574	-0.2148	-0.3216	-0.3018	-0.1351	-0.3907	-0.1753	-0.3234	3.81e-11	4.61e-20	4.14e-13	0.00252361	5.97e-19	0.000306561	8.95e-07	1.97e-10	9.54e-18	1.81e-11	0.0168984	2.81e-17	0.00244387	2.08e-05
ENSG00000140937	CDH11	0	-0.2668	-0.2775	-0.3305	-0.3229	-0.2448	-0.2005	-0.2008	-0.2902	-0.354	-0.3165	-0.2939	-0.156	-0.2229	-0.1709	-0.3648	8.66e-29	1.92e-19	1.78e-12	0.000476586	8.1e-07	0.000435974	2.33e-08	3.09e-27	3.37e-17	6.41e-11	0.00475778	3.49e-06	0.00318687	1.14e-06
ENSG00000095303	PTGS1	0	-0.2668	-0.2833	-0.2705	-0.3443	-0.2524	-0.1969	-0.2686	-0.2517	-0.3613	-0.259	-0.3133	-0.1609	-0.219	-0.2285	-0.3163	5.3e-30	2.58e-13	4.64e-14	0.000312452	1.27e-06	2.22e-06	1.59e-06	2.18e-28	1.12e-11	2.48e-12	0.00339113	5.31e-06	5.03e-05	3.33e-05
ENSG00000116285	ERRFI1	0	-0.2676	-0.343	-0.3148	-0.2793	-0.2639	-0.1549	-0.1849	-0.3325	-0.4375	-0.3014	-0.2541	-0.1682	-0.1723	-0.1573	-0.4178	1.13e-44	1.06e-17	1.34e-09	0.000163074	0.000148803	0.00122145	9.48e-11	4.11e-42	1.22e-15	2.34e-08	0.00207763	0.000425461	0.00715033	1.48e-08
ENSG00000154240	CEP112	0	-0.2676	-0.2218	-0.2695	-0.3327	-0.283	-0.2463	-0.2137	-0.3063	-0.2829	-0.2581	-0.3027	-0.1803	-0.2739	-0.1818	-0.385	1.54e-18	3.15e-13	3.47e-13	5.17e-05	1.05e-09	0.000179117	3.21e-09	1.71e-17	1.35e-11	1.55e-11	0.000853858	7.81e-09	0.00161733	2.25e-07
ENSG00000038427	VCAN	0	-0.2679	-0.2468	-0.3214	-0.3244	-0.3041	-0.1999	-0.202	-0.2763	-0.3148	-0.3078	-0.2952	-0.1938	-0.2223	-0.1719	-0.3473	8.55e-23	2.02e-18	1.4e-12	1.33e-05	8.65e-07	0.000402542	1.16e-07	1.56e-21	2.82e-16	5.17e-11	0.000289692	3.72e-06	0.00300123	4.01e-06
ENSG00000162627	SNX7	0	-0.2685	-0.1493	-0.2811	-0.3773	-0.2813	-0.3142	-0.2122	-0.264	-0.1905	-0.2692	-0.3434	-0.1793	-0.3494	-0.1805	-0.3318	4.98e-09	2.68e-14	9.55e-17	5.72e-05	3.15e-15	0.000199538	4.47e-07	2.05e-08	1.46e-12	1.04e-14	0.000927211	6.97e-14	0.0017592	1.21e-05
ENSG00000077585	GPR137B	0	-0.2693	-0.3059	-0.3225	-0.3258	-0.2214	-0.2415	-0.1127	-0.3554	-0.3902	-0.3087	-0.2964	-0.1411	-0.2685	-0.0959	-0.4466	4.1e-35	1.56e-18	1.11e-12	0.00159912	2.27e-09	0.0494676	3.13e-12	3.24e-33	2.25e-16	4.27e-11	0.0119867	1.58e-08	0.118943	1.11e-09
ENSG00000130635	COL5A1	0	-0.2695	-0.1093	-0.2803	-0.3389	-0.3947	-0.202	-0.2772	-0.2841	-0.1394	-0.2684	-0.3084	-0.2516	-0.2246	-0.2358	-0.357	2.02e-05	3.19e-14	1.18e-13	1.26e-08	6.63e-07	1.02e-06	4.8e-08	5.34e-05	1.71e-12	5.79e-12	1.16e-06	2.91e-06	2.66e-05	2e-06
ENSG00000169604	ANTXR1	0	-0.2711	-0.127	-0.3714	-0.3399	-0.3217	-0.2703	-0.2087	-0.2588	-0.162	-0.3556	-0.3093	-0.205	-0.3006	-0.1775	-0.3253	6.97e-07	1.85e-24	1.01e-13	3.98e-06	1.75e-11	0.000255475	7.67e-07	2.23e-06	9.76e-22	4.98e-12	0.000110729	1.81e-10	0.00212628	1.85e-05
ENSG00000145687	SSBP2	0	-0.2714	-0.099	-0.3184	-0.3042	-0.2937	-0.3645	-0.2143	-0.3059	-0.1263	-0.3049	-0.2769	-0.1872	-0.4053	-0.1823	-0.3844	0.000114716	4.34e-18	3.45e-11	2.63e-05	2.11e-20	0.000171848	3.41e-09	0.000270229	5.45e-16	9.16e-10	0.000495958	1.36e-18	0.00155998	2.38e-07
ENSG00000164692	COL1A2	0	-0.273	-0.1347	-0.3212	-0.3222	-0.4044	-0.2456	-0.2155	-0.2671	-0.1718	-0.3075	-0.2932	-0.2578	-0.2731	-0.1834	-0.3357	1.39e-07	2.16e-18	1.99e-12	5.33e-09	1.17e-09	0.000157467	3.2e-07	4.84e-07	2.98e-16	7.1e-11	5.88e-07	8.59e-09	0.00145953	9.13e-06
ENSG00000109099	PMP22	0	-0.2731	-0.3304	-0.326	-0.2648	-0.2301	-0.2803	-0.2132	-0.267	-0.4215	-0.3121	-0.2409	-0.1467	-0.3117	-0.1814	-0.3356	2.93e-41	6.32e-19	9.6e-09	0.0010284	2.83e-12	0.000185799	3.24e-07	5.9e-39	1.02e-16	1.35e-07	0.00863425	3.42e-11	0.00166588	9.19e-06
ENSG00000165078	CPA6	0	-0.2737	-0.2326	-0.2494	-0.3097	-0.3617	-0.2909	-0.1706	-0.3011	-0.2968	-0.2388	-0.2818	-0.2305	-0.3235	-0.1451	-0.3784	2.53e-20	1.75e-11	1.48e-11	1.98e-07	3.7e-13	0.00287446	6.24e-09	3.46e-19	4.8e-10	4.34e-10	9.7e-06	5.37e-12	0.0137432	3.87e-07
ENSG00000163637	PRICKLE2	0	-0.2741	-0.2272	-0.3336	-0.3353	-0.2791	-0.2264	-0.175	-0.3418	-0.2898	-0.3195	-0.3052	-0.1779	-0.2518	-0.1489	-0.4296	2.06e-19	8.45e-20	2.21e-13	6.58e-05	2.24e-08	0.00222383	2.45e-11	2.51e-18	1.66e-17	1.01e-11	0.00103191	1.29e-07	0.0113293	5.37e-09
ENSG00000180263	FGD6	0	-0.2741	-0.2588	-0.353	-0.3817	-0.2213	-0.2293	-0.2329	-0.2414	-0.3302	-0.338	-0.3474	-0.141	-0.2549	-0.1982	-0.3034	4.82e-25	4.12e-22	3.99e-17	0.00160446	1.47e-08	4.31e-05	4.36e-06	1.12e-23	1.34e-19	4.77e-15	0.012015	8.79e-08	0.000529867	7.46e-05
ENSG00000186340	THBS2	0	-0.2742	-0.2244	-0.2632	-0.294	-0.3515	-0.2455	-0.2594	-0.2811	-0.2863	-0.252	-0.2675	-0.224	-0.273	-0.2207	-0.3533	5.72e-19	1.17e-12	1.62e-10	4.4e-07	1.2e-09	4.95e-06	6.76e-08	6.67e-18	4.36e-11	3.63e-09	1.84e-05	8.75e-09	9.43e-05	2.63e-06
ENSG00000083857	FAT1	0	-0.2743	-0.2476	-0.321	-0.3249	-0.2694	-0.1974	-0.3418	-0.2182	-0.3159	-0.3073	-0.2957	-0.1717	-0.2196	-0.2908	-0.2742	5.98e-23	2.27e-18	1.28e-12	0.000117709	1.19e-06	1.25e-09	3.57e-05	1.11e-21	3.1e-16	4.8e-11	0.00163724	4.99e-06	1.16e-07	0.000415979
ENSG00000115414	FN1	0	-0.2744	-0.0591	-0.2948	-0.3334	-0.3994	-0.2938	-0.248	-0.2922	-0.0754	-0.2823	-0.3034	-0.2546	-0.3267	-0.211	-0.3673	0.0216818	1.25e-15	3.07e-13	8.32e-09	2.12e-13	1.3e-05	1.84e-08	0.0343083	8.85e-14	1.38e-11	8.38e-07	3.25e-12	0.000203861	9.41e-07
ENSG00000140416	TPM1	0	-0.2752	-0.146	-0.3261	-0.3244	-0.2983	-0.2995	-0.2174	-0.3148	-0.1862	-0.3123	-0.2952	-0.1901	-0.3331	-0.185	-0.3956	1.1e-08	6.04e-19	1.39e-12	1.95e-05	6.7e-14	0.000137253	1.07e-09	4.36e-08	9.94e-17	5.16e-11	0.000388188	1.13e-12	0.00130796	9.89e-08
ENSG00000122641	INHBA	1	-0.2757	-0.0484	-0.3134	-0.3478	-0.3134	-0.2818	-0.2761	-0.349	-0.0617	-0.3	-0.3165	-0.1997	-0.3133	-0.2349	-0.4386	0.0603182	1.52e-17	2.49e-14	7.1e-06	2.14e-12	1.13e-06	8.31e-12	0.08649	1.62e-15	1.44e-12	0.000173604	2.66e-11	2.86e-05	2.31e-09
ENSG00000163430	FSTL1	1	-0.2757	-0.3077	-0.2691	-0.278	-0.3207	-0.266	-0.2044	-0.2842	-0.3925	-0.2577	-0.253	-0.2044	-0.2958	-0.1739	-0.3571	1.49e-35	3.44e-13	1.59e-09	4.27e-06	3.8e-11	0.000343394	4.75e-08	1.28e-33	1.45e-11	2.73e-08	0.000117048	3.66e-10	0.00266805	2e-06
ENSG00000162493	PDPN	0	-0.2761	-0.2292	-0.3055	-0.3245	-0.112	-0.2967	-0.3097	-0.3548	-0.2924	-0.2925	-0.2953	-0.0714	-0.3299	-0.2635	-0.4458	9.56e-20	1.03e-16	1.36e-12	0.111631	1.19e-13	4.21e-08	3.44e-12	1.21e-18	9.47e-15	5.08e-11	0.251509	1.92e-12	2.04e-06	1.16e-09
ENSG00000176170	SPHK1	0	-0.2769	-0.2813	-0.2704	-0.2171	-0.2319	-0.265	-0.2878	-0.3847	-0.3588	-0.2589	-0.1975	-0.1478	-0.2947	-0.2449	-0.4834	1.41e-29	2.65e-13	2.86e-06	0.000941199	4.53e-11	3.76e-07	2.42e-14	5.45e-28	1.14e-11	2.12e-05	0.00811999	4.33e-10	1.19e-05	2.85e-11
ENSG00000113448	PDE4D	1	-0.2786	-0.121	-0.3001	-0.3403	-0.3002	-0.3053	-0.3204	-0.2632	-0.1543	-0.2873	-0.3096	-0.1913	-0.3395	-0.2726	-0.3308	2.33e-06	3.72e-16	9.42e-14	1.72e-05	2.07e-14	1.36e-08	4.86e-07	6.96e-06	3e-14	4.73e-12	0.000353311	3.87e-13	8.09e-07	1.28e-05
ENSG00000011422	PLAUR	1	-0.2788	-0.2836	-0.2735	-0.3052	-0.2877	-0.2539	-0.2369	-0.3106	-0.3618	-0.2619	-0.2777	-0.1833	-0.2823	-0.2016	-0.3903	4.39e-30	1.37e-13	2.98e-11	3.85e-05	3.03e-10	3.16e-05	1.85e-09	1.84e-28	6.31e-12	8.01e-10	0.000676831	2.5e-09	0.000414112	1.48e-07
ENSG00000196549	MME	0	-0.2794	-0.1154	-0.2753	-0.3543	-0.359	-0.3664	-0.2366	-0.2484	-0.1472	-0.2636	-0.3224	-0.2288	-0.4075	-0.2013	-0.3122	6.69e-06	9.34e-14	7.68e-15	2.45e-07	1.26e-20	3.23e-05	2.21e-06	1.88e-05	4.47e-12	5.2e-13	1.15e-05	8.71e-19	0.00042117	4.35e-05
ENSG00000154553	PDLIM3	0	-0.2808	-0.2704	-0.2418	-0.2782	-0.3034	-0.3522	-0.2163	-0.3032	-0.345	-0.2315	-0.2532	-0.1934	-0.3916	-0.184	-0.3811	2.53e-27	7.27e-11	1.55e-09	1.39e-05	4.83e-19	0.000149	4.75e-09	7.63e-26	1.75e-09	2.66e-08	0.000300397	2.33e-17	0.0013973	3.1e-07
ENSG00000121440	PDZRN3	0	-0.2809	-0.2242	-0.3419	-0.2969	-0.243	-0.3347	-0.2085	-0.3168	-0.286	-0.3274	-0.2702	-0.1549	-0.3722	-0.1774	-0.3981	6.34e-19	9.08e-21	1.04e-10	0.00052445	3.24e-17	0.000257611	8.25e-10	7.33e-18	2.21e-18	2.45e-09	0.00512863	1.08e-15	0.00213953	7.9e-08
ENSG00000084636	COL16A1	0	-0.2818	-0.2031	-0.3085	-0.32	-0.3464	-0.2727	-0.298	-0.2241	-0.2591	-0.2954	-0.2912	-0.2208	-0.3032	-0.2535	-0.2816	1.06e-15	5.01e-17	2.87e-12	6.49e-07	1.16e-11	1.39e-07	2.14e-05	8.78e-15	4.79e-15	9.78e-11	2.56e-05	1.24e-10	5.36e-06	0.000272812
ENSG00000133110	POSTN	0	-0.282	-0.17	-0.3205	-0.3617	-0.3479	-0.2617	-0.1738	-0.3385	-0.2168	-0.3068	-0.3292	-0.2218	-0.2911	-0.1479	-0.4255	2.47e-11	2.58e-18	1.93e-15	5.78e-07	7.96e-11	0.00238374	3.96e-11	1.3e-10	3.34e-16	1.52e-13	2.33e-05	7.27e-10	0.0119179	7.39e-09
ENSG00000129116	PALLD	0	-0.2824	-0.3709	-0.3275	-0.3023	-0.2296	-0.2568	-0.2449	-0.245	-0.4732	-0.3135	-0.2751	-0.1463	-0.2856	-0.2084	-0.3079	6e-53	4.3e-19	4.63e-11	0.00105859	1.84e-10	1.67e-05	3.09e-06	1.02e-49	7.23e-17	1.19e-09	0.00882005	1.58e-09	0.000252133	5.7e-05
ENSG00000143772	ITPKB	0	-0.2828	-0.2504	-0.3205	-0.2146	-0.2963	-0.2788	-0.3994	-0.2197	-0.3194	-0.3069	-0.1953	-0.1888	-0.31	-0.3398	-0.2761	1.86e-23	2.52e-18	3.71e-06	2.22e-05	3.73e-12	8.21e-13	3.14e-05	3.63e-22	3.33e-16	2.67e-05	0.000430769	4.37e-11	4.06e-10	0.000374522
ENSG00000168542	COL3A1	0	-0.2831	-0.1327	-0.3321	-0.3426	-0.4309	-0.263	-0.1615	-0.3189	-0.1692	-0.318	-0.3118	-0.2746	-0.2924	-0.1374	-0.4008	2.16e-07	1.26e-19	6.22e-14	4.58e-10	6.41e-11	0.00479588	6.2e-10	7.36e-07	2.32e-17	3.22e-12	7.09e-08	5.96e-10	0.0205323	6.29e-08
ENSG00000138615	CILP	0	-0.2836	-0.0998	-0.2758	-0.3202	-0.3602	-0.3268	-0.3611	-0.241	-0.1273	-0.2641	-0.2914	-0.2296	-0.3634	-0.3072	-0.3028	0.000100635	8.49e-14	2.76e-12	2.23e-07	1.96e-16	1.24e-10	4.55e-06	0.000238933	4.15e-12	9.46e-11	1.06e-05	5.52e-15	1.98e-08	7.72e-05
ENSG00000164694	FNDC1	1	-0.2838	-0.1608	-0.314	-0.307	-0.3955	-0.2845	-0.2669	-0.258	-0.2051	-0.3007	-0.2793	-0.252	-0.3164	-0.2271	-0.3242	2.83e-10	1.3e-17	2.27e-11	1.18e-08	1.29e-12	2.58e-06	8.4e-07	1.34e-09	1.43e-15	6.33e-10	1.1e-06	1.67e-11	5.67e-05	1.98e-05
ENSG00000120594	PLXDC2	0	-0.2843	-0.2434	-0.3466	-0.3397	-0.3219	-0.2443	-0.189	-0.3052	-0.3105	-0.3319	-0.3091	-0.2051	-0.2717	-0.1608	-0.3836	3.4e-22	2.5e-21	1.04e-13	3.92e-06	1.44e-09	0.000944505	3.71e-09	5.83e-21	6.84e-19	5.12e-12	0.000110302	1.04e-08	0.00586543	2.53e-07
ENSG00000122870	BICC1	1	-0.2848	-0.2666	-0.3576	-0.347	-0.1619	-0.2754	-0.2615	-0.3233	-0.3401	-0.3424	-0.3158	-0.1032	-0.3062	-0.2225	-0.4063	1.46e-26	1.11e-22	2.84e-14	0.0212773	7.04e-12	4.15e-06	3.42e-10	4.03e-25	3.99e-20	1.63e-12	0.0797465	7.89e-11	8.2e-05	3.94e-08
ENSG00000198680	TUSC1	0	-0.2853	-0.1828	-0.3525	-0.1606	-0.3438	-0.3832	-0.2843	-0.2899	-0.2332	-0.3375	-0.1461	-0.2191	-0.4261	-0.2419	-0.3643	6.31e-13	4.79e-22	0.000565839	7.92e-07	1.37e-22	5.25e-07	2.43e-08	3.89e-12	1.5e-19	0.00217939	3.01e-05	1.41e-20	1.58e-05	1.18e-06
ENSG00000204262	COL5A2	0	-0.2867	-0.238	-0.316	-0.3458	-0.3588	-0.191	-0.2025	-0.3545	-0.3036	-0.3026	-0.3147	-0.2287	-0.2124	-0.1723	-0.4455	3.07e-21	7.86e-18	3.54e-14	2.49e-07	2.66e-06	0.000389062	3.56e-12	4.74e-20	9.26e-16	1.96e-12	1.16e-05	1.04e-05	0.00293069	1.16e-09
ENSG00000173391	OLR1	0	-0.2878	-0.1875	-0.3037	-0.3436	-0.3186	-0.321	-0.2048	-0.3352	-0.2392	-0.2908	-0.3127	-0.2031	-0.3569	-0.1742	-0.4213	1.54e-13	1.57e-16	5.22e-14	4.93e-06	7.26e-16	0.000333865	6.39e-11	1.01e-12	1.37e-14	2.73e-12	0.000130368	1.83e-14	0.00261525	1.06e-08
ENSG00000175130	MARCKSL1	0	-0.2884	-0.1192	-0.3038	-0.2437	-0.4867	-0.3325	-0.2848	-0.2478	-0.1521	-0.2909	-0.2217	-0.3102	-0.3697	-0.2423	-0.3115	3.27e-06	1.54e-16	1.38e-07	1.44e-12	5.36e-17	4.99e-07	2.33e-06	9.6e-06	1.35e-14	1.44e-06	6.31e-10	1.7e-15	1.51e-05	4.55e-05
ENSG00000183696	UPP1	0	-0.2891	-0.195	-0.2913	-0.3217	-0.1623	-0.4071	-0.2901	-0.3566	-0.2487	-0.2789	-0.2927	-0.1034	-0.4527	-0.2468	-0.4481	1.49e-14	2.8e-15	2.18e-12	0.0209625	1.27e-25	3.01e-07	2.58e-12	1.09e-13	1.86e-13	7.66e-11	0.0788745	2.26e-23	9.98e-06	9.65e-10
ENSG00000128274	A4GALT	0	-0.2908	-0.1497	-0.3973	-0.4061	-0.2243	-0.4194	-0.2171	-0.2219	-0.1909	-0.3804	-0.3696	-0.143	-0.4664	-0.1847	-0.2788	4.56e-09	5e-28	2.45e-19	0.00138146	2.7e-27	0.000140709	2.61e-05	1.89e-08	8.51e-25	5.07e-17	0.0107335	6.46e-25	0.00133096	0.000319328
ENSG00000183160	TMEM119	1	-0.2911	-0.2975	-0.3401	-0.2581	-0.2126	-0.3195	-0.3326	-0.2774	-0.3795	-0.3257	-0.2349	-0.1355	-0.3553	-0.283	-0.3486	3.67e-33	1.47e-20	2.28e-08	0.00244805	1e-15	3.56e-09	1.03e-07	2.32e-31	3.37e-18	2.97e-07	0.0164934	2.45e-14	2.65e-07	3.65e-06
ENSG00000011465	DCN	0	-0.2918	-0.2273	-0.3344	-0.3458	-0.3223	-0.3552	-0.1883	-0.2692	-0.29	-0.3202	-0.3146	-0.2054	-0.395	-0.1602	-0.3383	1.96e-19	6.97e-20	3.58e-14	3.82e-06	2.24e-19	0.000985215	2.56e-07	2.41e-18	1.39e-17	1.97e-12	0.000107892	1.17e-17	0.00607391	7.62e-06
ENSG00000145012	LPP	0	-0.2924	-0.327	-0.3576	-0.3214	-0.2462	-0.2165	-0.3625	-0.2157	-0.4171	-0.3424	-0.2925	-0.1569	-0.2407	-0.3085	-0.2711	2.29e-40	1.1e-22	2.27e-12	0.000440769	9.37e-08	1.04e-10	4.44e-05	3.95e-38	3.99e-20	7.93e-11	0.0044672	4.81e-07	1.76e-08	0.000497933
ENSG00000105472	CLEC11A	1	-0.2925	-0.1777	-0.2555	-0.2616	-0.29	-0.3726	-0.3487	-0.3411	-0.2267	-0.2446	-0.238	-0.1849	-0.4144	-0.2967	-0.4287	2.81e-12	5.39e-12	1.46e-08	3.32e-05	2.44e-21	5.58e-10	2.72e-11	1.63e-11	1.7e-10	1.99e-07	0.000598555	1.93e-19	6.53e-08	5.79e-09
ENSG00000141756	FKBP10	0	-0.2939	-0.148	-0.2613	-0.2915	-0.5178	-0.2491	-0.2741	-0.3156	-0.1888	-0.2502	-0.2653	-0.33	-0.277	-0.2332	-0.3967	6.83e-09	1.69e-12	2.33e-10	4.1e-14	6.65e-10	1.35e-06	9.6e-10	2.78e-08	6.11e-11	5.04e-09	2.85e-11	5.14e-09	3.33e-05	8.91e-08
ENSG00000108821	COL1A1	0	-0.2955	-0.1964	-0.2919	-0.324	-0.5303	-0.2048	-0.2871	-0.234	-0.2505	-0.2795	-0.2949	-0.338	-0.2278	-0.2442	-0.2941	9.53e-15	2.47e-15	1.48e-12	9.04e-15	4.56e-07	4.04e-07	8.73e-06	7.12e-14	1.66e-13	5.43e-11	8.03e-12	2.06e-06	1.26e-05	0.00013192
ENSG00000122861	PLAU	1	-0.2958	-0.3215	-0.3129	-0.2758	-0.3503	-0.2125	-0.3074	-0.2903	-0.4101	-0.2996	-0.251	-0.2233	-0.2363	-0.2615	-0.3649	6.05e-39	1.72e-17	2.17e-09	4.81e-07	1.63e-07	5.36e-08	2.31e-08	8.2e-37	1.81e-15	3.61e-08	1.99e-05	7.95e-07	2.5e-06	1.14e-06
ENSG00000162813	BPNT1	1	-0.2961	-0.0632	-0.3257	-0.3139	-0.3503	-0.3461	-0.3364	-0.337	-0.0807	-0.3118	-0.2856	-0.2232	-0.3849	-0.2862	-0.4236	0.0139862	6.85e-19	7.66e-12	4.83e-07	2.13e-18	2.32e-09	4.92e-11	0.0230769	1.09e-16	2.37e-10	1.99e-05	9.1e-17	1.84e-07	8.67e-09
ENSG00000166033	HTRA1	1	-0.2961	-0.3229	-0.2964	-0.2716	-0.2312	-0.3617	-0.2758	-0.3132	-0.4119	-0.2838	-0.2471	-0.1473	-0.4022	-0.2346	-0.3936	2.57e-39	8.75e-16	3.86e-09	0.000974494	4.34e-20	1.16e-06	1.33e-09	3.71e-37	6.29e-14	5.98e-08	0.00831859	2.58e-18	2.91e-05	1.14e-07
ENSG00000113140	SPARC	1	-0.297	-0.3063	-0.2984	-0.2628	-0.4666	-0.2552	-0.2135	-0.2761	-0.3907	-0.2857	-0.2391	-0.2974	-0.2838	-0.1816	-0.347	3.23e-35	5.45e-16	1.24e-08	1.26e-11	2.44e-10	0.000182381	1.19e-07	2.62e-33	4.17e-14	1.72e-07	3.64e-09	2.03e-09	0.0016439	4.07e-06
ENSG00000169504	CLIC4	0	-0.2978	-0.1097	-0.3561	-0.4328	-0.367	-0.3359	-0.1154	-0.3679	-0.1399	-0.341	-0.3938	-0.2339	-0.3735	-0.0982	-0.4624	1.88e-05	1.68e-22	5.81e-22	1.29e-07	2.46e-17	0.0442674	4.16e-13	4.99e-05	5.71e-20	1.98e-19	6.89e-06	8.5e-16	0.109429	2.55e-10
ENSG00000132669	RIN2	0	-0.2986	-0.3605	-0.3791	-0.2793	-0.2542	-0.3093	-0.1732	-0.3344	-0.4599	-0.363	-0.2541	-0.162	-0.344	-0.1474	-0.4203	9.34e-50	1.74e-25	1.34e-09	0.000283259	8.85e-15	0.00245911	7.21e-11	9.53e-47	1.27e-22	2.34e-08	0.00313653	1.78e-13	0.0121821	1.17e-08
ENSG00000152952	PLOD2	1	-0.2999	-0.1279	-0.3204	-0.3547	-0.3981	-0.261	-0.2657	-0.3715	-0.1632	-0.3068	-0.3228	-0.2537	-0.2902	-0.2261	-0.4669	5.8e-07	2.6e-18	7.06e-15	9.38e-09	9.09e-11	2.87e-06	2.31e-13	1.87e-06	3.34e-16	4.81e-13	9.21e-07	8.2e-10	6.14e-05	1.69e-10
ENSG00000169902	TPST1	0	-0.3003	-0.2397	-0.3137	-0.3281	-0.2093	-0.3386	-0.3224	-0.3502	-0.3058	-0.3004	-0.2985	-0.1334	-0.3765	-0.2743	-0.44	1.56e-21	1.39e-17	7.58e-13	0.00286313	1.3e-17	1.1e-08	7e-12	2.5e-20	1.5e-15	3.04e-11	0.0185552	4.78e-16	6.8e-07	2.02e-09
ENSG00000172061	LRRC15	0	-0.3005	-0.1636	-0.3526	-0.3849	-0.1826	-0.329	-0.3678	-0.3231	-0.2087	-0.3376	-0.3502	-0.1163	-0.3658	-0.3129	-0.4061	1.36e-10	4.62e-22	2.1e-17	0.00935669	1.2e-16	5.42e-11	3.5e-10	6.66e-10	1.47e-19	2.73e-15	0.0446526	3.53e-15	1.05e-08	4e-08
ENSG00000067992	PDK3	0	-0.3005	-0.2485	-0.2755	-0.3024	-0.3611	-0.3529	-0.3855	-0.1776	-0.317	-0.2638	-0.2752	-0.2302	-0.3924	-0.328	-0.2232	4.17e-23	9.04e-14	4.58e-11	2.07e-07	4.06e-19	5.44e-12	0.000831	7.83e-22	4.37e-12	1.18e-09	9.98e-06	2.01e-17	1.66e-09	0.00517735
ENSG00000122547	EEPD1	1	-0.3016	-0.2546	-0.3243	-0.3248	-0.1256	-0.4128	-0.3331	-0.3363	-0.3248	-0.3105	-0.2955	-0.08	-0.459	-0.2834	-0.4226	3.04e-24	9.77e-19	1.31e-12	0.0743459	2.18e-26	3.36e-09	5.51e-11	6.46e-23	1.47e-16	4.91e-11	0.191591	4.7e-24	2.52e-07	9.55e-09
ENSG00000123610	TNFAIP6	1	-0.3035	-0.3068	-0.2361	-0.3643	-0.3735	-0.2665	-0.2533	-0.3244	-0.3913	-0.2261	-0.3315	-0.238	-0.2963	-0.2155	-0.4076	2.5e-35	2.04e-10	1.19e-15	7.61e-08	3.49e-11	8.37e-06	2.95e-10	2.05e-33	4.44e-09	9.71e-14	4.64e-06	3.39e-10	0.000144559	3.47e-08
ENSG00000119408	NEK6	0	-0.3038	-0.2081	-0.3922	-0.3181	-0.1692	-0.3749	-0.2991	-0.3647	-0.2655	-0.3755	-0.2894	-0.1079	-0.4169	-0.2545	-0.4583	1.97e-16	2.73e-27	3.91e-12	0.0160381	1.33e-21	1.24e-07	7.08e-13	1.76e-15	4.05e-24	1.3e-10	0.065356	1.13e-19	4.91e-06	3.61e-10
ENSG00000138411	HECW2	0	-0.3038	-0.2159	-0.3796	-0.3957	-0.1875	-0.3592	-0.2803	-0.3086	-0.2754	-0.3635	-0.36	-0.1195	-0.3995	-0.2385	-0.3879	1.31e-17	1.48e-25	2.28e-18	0.00761171	8.14e-20	7.61e-07	2.39e-09	1.33e-16	1.17e-22	3.75e-16	0.0384325	4.57e-18	2.11e-05	1.8e-07
ENSG00000148848	ADAM12	1	-0.3043	-0.1176	-0.3217	-0.3243	-0.466	-0.2555	-0.3223	-0.3226	-0.15	-0.308	-0.2951	-0.297	-0.2841	-0.2742	-0.4054	4.47e-06	1.91e-18	1.43e-12	1.35e-11	2.32e-10	1.11e-08	3.76e-10	1.29e-05	2.68e-16	5.26e-11	3.82e-09	1.95e-09	6.82e-07	4.2e-08
ENSG00000102362	SYTL4	0	-0.3045	-0.1342	-0.4067	-0.3445	-0.2722	-0.3775	-0.3285	-0.268	-0.1712	-0.3894	-0.3135	-0.1735	-0.4197	-0.2795	-0.3368	1.55e-07	2.17e-29	4.46e-14	0.0001	6.6e-22	5.64e-09	2.9e-07	5.37e-07	6.64e-26	2.41e-12	0.00145249	6.05e-20	3.82e-07	8.37e-06
ENSG00000052126	PLEKHA5	1	-0.3047	-0.2641	-0.3742	-0.3423	-0.3028	-0.2637	-0.2717	-0.3141	-0.337	-0.3583	-0.3115	-0.193	-0.2933	-0.2312	-0.3947	4.51e-26	7.91e-25	6.64e-14	1.45e-05	5.63e-11	1.68e-06	1.17e-09	1.18e-24	4.42e-22	3.4e-12	0.000310625	5.28e-10	3.96e-05	1.04e-07
ENSG00000086015	MAST2	0	-0.3076	-0.1741	-0.3915	-0.4062	-0.3885	-0.1535	-0.2742	-0.3649	-0.222	-0.3748	-0.3697	-0.2476	-0.1707	-0.2333	-0.4585	7.91e-12	3.41e-27	2.38e-19	2.16e-08	0.000171147	1.34e-06	6.87e-13	4.37e-11	4.35e-24	4.99e-17	1.75e-06	0.000482411	3.31e-05	3.61e-10
ENSG00000169398	PTK2	0	-0.3085	-0.195	-0.3427	-0.3154	-0.3824	-0.3131	-0.3908	-0.2198	-0.2487	-0.3282	-0.287	-0.2437	-0.3482	-0.3325	-0.2762	1.51e-14	7.25e-21	5.99e-12	3.63e-08	3.97e-15	2.66e-12	3.12e-05	1.1e-13	1.82e-18	1.89e-10	2.58e-06	8.55e-14	9.71e-10	0.000372961
ENSG00000113657	DPYSL3	1	-0.3101	-0.3429	-0.3063	-0.2786	-0.3018	-0.2692	-0.3812	-0.2907	-0.4374	-0.2933	-0.2535	-0.1924	-0.2993	-0.3243	-0.3654	1.21e-44	8.49e-17	1.48e-09	1.55e-05	2.15e-11	9.67e-12	2.2e-08	4.31e-42	7.93e-15	2.55e-08	0.000327707	2.18e-10	2.74e-09	1.1e-06
ENSG00000137573	SULF1	0	-0.3105	-0.2348	-0.3252	-0.3768	-0.365	-0.2972	-0.2485	-0.3258	-0.2995	-0.3114	-0.3429	-0.2326	-0.3305	-0.2115	-0.4094	1.1e-20	7.64e-19	1.05e-16	1.52e-07	1.07e-13	1.24e-05	2.42e-10	1.58e-19	1.19e-16	1.13e-14	7.84e-06	1.74e-12	0.000196496	3.09e-08
ENSG00000138448	ITGAV	0	-0.3106	-0.2092	-0.4007	-0.3888	-0.3255	-0.2984	-0.1951	-0.3567	-0.2668	-0.3837	-0.3538	-0.2074	-0.3318	-0.166	-0.4483	1.36e-16	1.63e-28	9.5e-18	3.04e-06	8.48e-14	0.000636579	2.53e-12	1.25e-15	3.56e-25	1.4e-15	9.01e-05	1.4e-12	0.00428697	9.65e-10
ENSG00000111275	ALDH2	1	-0.3121	-0.3245	-0.3809	-0.3399	-0.1611	-0.3638	-0.2834	-0.3313	-0.4139	-0.3647	-0.3093	-0.1026	-0.4045	-0.2411	-0.4164	1.04e-39	9.85e-26	9.97e-14	0.0219675	2.52e-20	5.7e-07	1.11e-10	1.57e-37	8.87e-23	4.94e-12	0.0817323	1.59e-18	1.7e-05	1.72e-08
ENSG00000124225	PMEPA1	1	-0.3124	-0.3569	-0.3183	-0.3298	-0.2363	-0.3078	-0.3207	-0.3172	-0.4553	-0.3048	-0.3001	-0.1506	-0.3423	-0.2729	-0.3986	1.11e-48	4.43e-18	5.7e-13	0.000749481	1.22e-14	1.32e-08	7.81e-10	8.48e-46	5.52e-16	2.39e-11	0.00680353	2.4e-13	7.85e-07	7.61e-08
ENSG00000196782	MAML3	0	-0.3125	-0.1616	-0.3364	-0.3731	-0.2746	-0.3704	-0.3658	-0.3053	-0.2062	-0.3221	-0.3396	-0.175	-0.4119	-0.3113	-0.3836	2.27e-10	4.03e-20	2.17e-16	8.62e-05	4.39e-21	6.9e-11	3.67e-09	1.09e-09	8.45e-18	2.13e-14	0.00129058	3.19e-19	1.29e-08	2.52e-07
ENSG00000182492	BGN	0	-0.3144	-0.0849	-0.3743	-0.342	-0.5834	-0.311	-0.2711	-0.2338	-0.1083	-0.3584	-0.3112	-0.3718	-0.3458	-0.2307	-0.2939	0.000946706	7.72e-25	6.99e-14	8.98e-18	6.24e-15	1.77e-06	8.89e-06	0.00194446	4.42e-22	3.54e-12	1.96e-14	1.29e-13	4.14e-05	0.000133767
ENSG00000145685	LHFPL2	1	-0.3159	-0.3041	-0.3787	-0.3431	-0.196	-0.3327	-0.289	-0.3676	-0.388	-0.3626	-0.3122	-0.1249	-0.37	-0.2459	-0.462	1.06e-34	1.97e-25	5.72e-14	0.00524286	5.14e-17	3.36e-07	4.39e-13	8.01e-33	1.37e-22	2.98e-12	0.0293454	1.65e-15	1.08e-05	2.58e-10
ENSG00000139329	LUM	0	-0.3163	-0.243	-0.3585	-0.351	-0.3694	-0.3449	-0.2042	-0.3428	-0.31	-0.3433	-0.3194	-0.2354	-0.3835	-0.1737	-0.4308	4.09e-22	8.44e-23	1.41e-14	1.07e-07	2.88e-18	0.000347024	2.12e-11	6.97e-21	3.31e-20	8.79e-13	5.98e-06	1.18e-16	0.00269079	4.76e-09
ENSG00000158555	GDPD5	0	-0.3193	-0.3298	-0.3227	-0.3487	-0.2454	-0.236	-0.4006	-0.3516	-0.4208	-0.309	-0.3173	-0.1564	-0.2624	-0.3408	-0.4419	4.1e-41	1.46e-18	2.13e-14	0.000460245	5.3e-09	6.97e-13	5.58e-12	8.06e-39	2.13e-16	1.29e-12	0.00461745	3.43e-08	3.56e-10	1.71e-09
ENSG00000087245	MMP2	1	-0.3217	-0.2797	-0.375	-0.3645	-0.3317	-0.2997	-0.2943	-0.3067	-0.3568	-0.3591	-0.3317	-0.2114	-0.3333	-0.2504	-0.3855	3.04e-29	6.1e-25	1.15e-15	1.95e-06	6.46e-14	2.01e-07	3.06e-09	1.13e-27	3.74e-22	9.58e-14	6.27e-05	1.09e-12	7.18e-06	2.2e-07
ENSG00000122035	RASL11A	0	-0.3232	-0.1652	-0.305	-0.3852	-0.3599	-0.4843	-0.2356	-0.3275	-0.2107	-0.292	-0.3505	-0.2294	-0.5386	-0.2004	-0.4116	9.02e-11	1.16e-16	1.97e-17	2.29e-07	1.85e-37	3.51e-05	1.9e-10	4.51e-10	1.05e-14	2.61e-15	1.08e-05	5.67e-34	0.000449925	2.6e-08
ENSG00000157216	SSBP3	1	-0.3277	-0.1918	-0.3992	-0.402	-0.3056	-0.3215	-0.3459	-0.3279	-0.2447	-0.3823	-0.3658	-0.1947	-0.3575	-0.2943	-0.4121	4.04e-14	2.66e-28	5.92e-19	1.2e-05	6.49e-16	7.72e-10	1.8e-10	2.81e-13	5.1e-25	1.09e-16	0.000268025	1.64e-14	8.1e-08	2.53e-08
ENSG00000172927	MYEOV	1	-0.3281	-0.2499	-0.3832	-0.4035	-0.2876	-0.4081	-0.3045	-0.2599	-0.3188	-0.3669	-0.3672	-0.1833	-0.4538	-0.2591	-0.3266	2.32e-23	4.78e-26	4.3e-19	3.88e-05	9.16e-26	7.19e-08	6.89e-07	4.48e-22	4.58e-23	8.23e-17	0.000679322	1.71e-23	3.2e-06	1.71e-05
ENSG00000101825	MXRA5	1	-0.3377	-0.2905	-0.3671	-0.413	-0.3373	-0.262	-0.3771	-0.3171	-0.3705	-0.3514	-0.3758	-0.215	-0.2913	-0.3208	-0.3986	1.41e-31	6.86e-24	5.42e-20	1.28e-06	7.64e-11	1.65e-11	7.85e-10	7.06e-30	3.28e-21	1.32e-17	4.47e-05	7e-10	3.9e-09	7.61e-08
ENSG00000143387	CTSK	1	-0.3385	-0.347	-0.3674	-0.3311	-0.2575	-0.3903	-0.3173	-0.3591	-0.4427	-0.3518	-0.3013	-0.1641	-0.434	-0.2699	-0.4513	8.21e-46	6.1e-24	4.52e-13	0.000234671	1.8e-23	1.9e-08	1.74e-12	3.7e-43	3.01e-21	1.97e-11	0.00272668	2.18e-21	1.06e-06	7.39e-10
ENSG00000105339	DENND3	1	-0.339	-0.3094	-0.3193	-0.3658	-0.3907	-0.2759	-0.4126	-0.2996	-0.3947	-0.3057	-0.3329	-0.249	-0.3068	-0.351	-0.3765	5.73e-36	3.49e-18	8.95e-16	1.79e-08	6.44e-12	1.27e-13	7.49e-09	5.28e-34	4.45e-16	7.66e-14	1.55e-06	7.26e-11	9.72e-11	4.5e-07
ENSG00000118515	SGK1	1	-0.3396	-0.3663	-0.3504	-0.3708	-0.3992	-0.3041	-0.2319	-0.3546	-0.4673	-0.3355	-0.3374	-0.2544	-0.3382	-0.1973	-0.4456	1.59e-51	8.73e-22	3.42e-16	8.5e-09	2.61e-14	4.66e-05	3.52e-12	2.43e-48	2.57e-19	3.15e-14	8.51e-07	4.79e-13	0.000559719	1.16e-09
ENSG00000196372	ASB13	1	-0.3432	-0.3238	-0.2898	-0.3568	-0.3398	-0.4767	-0.2937	-0.3215	-0.4131	-0.2775	-0.3247	-0.2165	-0.5301	-0.2499	-0.404	1.53e-39	3.91e-15	4.87e-15	1.07e-06	3.95e-36	2.11e-07	4.37e-10	2.27e-37	2.54e-13	3.5e-13	3.85e-05	8.64e-33	7.48e-06	4.71e-08
ENSG00000170054	SERPINA9	1	-0.3538	-0.2621	-0.3757	-0.3613	-0.3217	-0.4839	-0.3987	-0.2732	-0.3343	-0.3597	-0.3288	-0.205	-0.5381	-0.3392	-0.3433	1.15e-25	4.96e-25	2.1e-15	3.98e-06	2.25e-37	9.09e-13	1.65e-07	2.94e-24	3.16e-22	1.63e-13	0.000110729	5.74e-34	4.22e-10	5.37e-06
ENSG00000078098	FAP	1	-0.356	-0.2749	-0.3701	-0.428	-0.4212	-0.3645	-0.2954	-0.3382	-0.3507	-0.3543	-0.3895	-0.2684	-0.4053	-0.2513	-0.425	3.05e-28	2.77e-24	1.79e-21	1.15e-09	2.09e-20	1.8e-07	4.17e-11	1.02e-26	1.41e-21	5.38e-19	1.57e-07	1.35e-18	6.58e-06	7.6e-09
ENSG00000221955	SLC12A8	1	-0.3651	-0.2668	-0.3663	-0.4171	-0.4275	-0.3861	-0.3556	-0.336	-0.3403	-0.3507	-0.3796	-0.2724	-0.4294	-0.3026	-0.4223	1.35e-26	8.68e-24	2.15e-20	6.34e-10	5.91e-23	2.43e-10	5.69e-11	3.73e-25	3.91e-21	5.89e-18	9.34e-08	6.42e-21	3.48e-08	9.69e-09
ENSG00000185697	MYBL1	1	-0.3669	-0.2492	-0.4033	-0.4309	-0.4783	-0.352	-0.3965	-0.2584	-0.3178	-0.3862	-0.3921	-0.3048	-0.3914	-0.3374	-0.3248	3.14e-23	6.79e-29	9.19e-22	3.62e-12	5.03e-19	1.23e-12	8e-07	5.94e-22	1.73e-25	2.87e-19	1.26e-09	2.41e-17	5.21e-10	1.91e-05
ENSG00000106688	SLC1A1	1	-0.3815	-0.2971	-0.3802	-0.465	-0.3651	-0.4233	-0.3615	-0.3784	-0.379	-0.364	-0.4231	-0.2327	-0.4707	-0.3075	-0.4755	4.55e-33	1.23e-25	1.99e-25	1.5e-07	7.81e-28	1.19e-10	7.2e-14	2.81e-31	1.05e-22	1.22e-22	7.8e-06	2.35e-25	1.93e-08	6.13e-11
ENSG00000267534	S1PR2	1	-0.4054	-0.0603	-0.4435	-0.5151	-0.4958	-0.4536	-0.4204	-0.4493	-0.0769	-0.4246	-0.4687	-0.3159	-0.5044	-0.3577	-0.5646	0.0191638	3.46e-35	1.49e-31	5.25e-13	2.43e-32	4e-14	5.24e-20	0.0306726	1.76e-31	3.81e-28	2.87e-10	1.55e-29	4.72e-11	2.9e-16
ENSG00000113916	BCL6	1	-0.4094	-0.3076	-0.4297	-0.3686	-0.6792	-0.3973	-0.4562	-0.2272	-0.3924	-0.4114	-0.3355	-0.4328	-0.4418	-0.3881	-0.2855	1.56e-35	6.23e-33	5.2e-16	3.71e-24	2.34e-24	1.5e-16	1.63e-05	1.32e-33	2.39e-29	4.66e-14	1.89e-20	3.35e-22	5.75e-13	0.000219239
